# A Phenome Wide Association Study of Severe COVID-19 Genetic Risk Variants

**DOI:** 10.1101/2021.12.08.21267433

**Authors:** Jessica A. Regan, Jawan Abdulrahim, Nathan Bihlmeyer, Carol Haynes, Lydia Coulter Kwee, Manesh Patel, Svati H. Shah

## Abstract

**Background:** Genetic loci associated with risk of severe COVID-19 infection have been identified and individuals with complicated COVID-19 infections often have multiple comorbidities.

**Objective:** Identify known and unidentified comorbidities associated with genetic loci linked to risk of severe COVID-19 infection.

**Methods:** A Phenome Wide Association Study (PheWAS) was conducted in 247,448 unrelated, white individuals from the UK Biobank to test the association of 1,402 unique phenotypes with ten genome-wide significant severe-COVID risk single nucleotide polymorphisms (SNP) identified from prior studies. A validation PheWAS was conducted in 2,247 white individuals from the CATHGEN.

**Results:** Four of the ten tested genetic loci showed significant phenotypic associations in UK Biobank after FDR adjustment. Vascular dementia significantly associated with rs7271165 near *TMEM65* on 8q24.13 in individuals with the C risk allele (OR 5.66 [95% CI 2.21-11.85], q=0.049). We identified 40 novel phenotype associations with rs657152 on 9q34.2 coinciding with the *ABO* gene with individuals with the A COVID risk allele having higher odds of heart failure (OR 1.09 [95% CI 1.03-1.14], q=0.004), diabetes mellitus (OR 1.05 [95% CI 1.02-1.07], q=0.004) and hypercholesterolemia (OR 1.04 [95% CI 1.02-1.06], q=6.3×10^−5^). Eight phenotypes associated with rs1819040 near *KANSL1* on 17q21.31 in individuals with the A risk allele including atrial fibrillation and flutter (OR 1.07 [95% CI 1.04-1.10], q=0.0084) and pulmonary fibrosis (OR 0.80 [95% CI 0.71-0.89], q=0.035). Ten novel phenotypic associations were identified in association with rs74956615 on 19p13.2 near the *TYK2* gene including individuals with the A COVID risk allele having lower odds of psoriatic arthropathy (OR 0.31 [95% CI 0.20-0.47], q=4.5×10^−5^), rheumatoid arthritis (OR 0.83 [95% CI 0.64-0.83], p=1.4×10^−6^) and thyrotoxicosis with or without goiter (OR 0.77 [95% CI 0.68-0.87], p-6.9×10^−5^). Two associations for rs1819040 (*KANSL1*) and seven associations for rs74956615 (*TYK2*) validated in CATHGEN.

**Conclusions:** Using a broad PheWAS approach in a large discovery and validation cohort, we have identified novel phenotypic associations with risk alleles for severe COVID-19 infection. Interestingly, the ABO locus was associated with comorbidities that are also risk factors for severe COVID-19 infection, suggesting that this locus has pleiotropic effects and provides a potential mechanism for this association. The 19p13 locus was associated with lower risk of autoimmune disease, these findings may have broad implications for the importance of multiple comorbidities across both infectious and non-infectious diseases and may provide insight in the molecular function of the genes near these genetic risk loci.

## Supplemental Tables for "A Phenome Wide Association Study of Severe COVID-19 Genetic Risk Variants" (part 4 of 4)

### Sheet: Supplemental Table 9 (continued)
Supplemental Table 9. PheWAS Results for rs2109069 19q13.3 DPP9 in UK Biobank Discovery Cohort and CATHGEN validation Cohort
Swelling, mass, or lump in head and neck [Space-occupying lesion, intracranial NOS]	293.1	mental disorders	rs2109069_A	0.0190822	0.0353164	0.950828	1.09204	1.01927	0.588976	244060	1839	242221	0.324319	FALSE	-0.14975	0.199317	0.575833	1.26088	0.860923	0.452462	2007	67	1940	0.311096
Schizophrenia and other psychotic disorders	295	mental disorders	rs2109069_A	-0.0158994	0.0534397	0.885755	1.09223	0.984226	0.766069	197903	808	197095	0.324457	FALSE	-0.163706	0.185083	0.584904	1.2107	0.848991	0.376426	1296	79	1217	0.307522
Schizophrenia	295.1	mental disorders	rs2109069_A	0.00903769	0.0647438	0.887958	1.14459	1.00908	0.888983	197640	545	197095	0.324475	FALSE	NA	NA	NA	NA	NA	NA	1228	11	1217	0.307844
Paranoid disorders	295.2	mental disorders	rs2109069_A	-0.174808	0.228098	0.528325	1.297	0.839619	0.443456	197142	47	197095	0.32446	FALSE	NA	NA	NA	NA	NA	NA	1230	13	1217	0.308969
Psychosis	295.3	mental disorders	rs2109069_A	-0.0273955	0.0923212	0.810224	1.16383	0.972976	0.766664	197366	271	197095	0.324462	FALSE	-0.13156	0.204584	0.5801	1.2971	0.876727	0.520184	1280	63	1217	0.308241
Mood disorders	296	mental disorders	rs2109069_A	-0.00355302	0.0100041	0.977089	1.01617	0.996453	0.722472	223261	26166	197095	0.324327	FALSE	-0.00885816	0.0765317	0.852716	1.1512	0.991181	0.907855	1875	658	1217	0.306566
Bipolar	296.1	mental disorders	rs2109069_A	-0.0233896	0.0318168	0.917609	1.03951	0.976882	0.462259	199402	2307	197095	0.324414	FALSE	-0.0611078	0.178693	0.657434	1.32689	0.940722	0.732373	1303	86	1217	0.307814
Depression	296.2	mental disorders	rs2109069_A	-0.00249661	0.0102057	0.977734	1.01764	0.997507	0.806743	222097	25002	197095	0.32435	FALSE	0.00328146	0.0777712	0.86103	1.1681	1.00329	0.966344	1849	632	1217	0.307361
Major depressive disorder	296.22	mental disorders	rs2109069_A	-0.00511279	0.0108527	0.973941	1.01627	0.9949	0.637563	218887	21792	197095	0.324299	FALSE	0.0752129	0.0998883	0.885336	1.31007	1.07811	0.451468	1533	316	1217	0.310224
Suicidal ideation or attempt	297	mental disorders	rs2109069_A	-0.0378608	0.0662492	0.844692	1.09527	0.962847	0.567667	197625	530	197095	0.324447	FALSE	-0.0034039	0.175008	0.701914	1.39631	0.996602	0.984482	1302	85	1217	0.308781
Suicidal ideation	297.1	mental disorders	rs2109069_A	NA	NA	NA	NA	NA	NA	197095	NA	NA	NA	NA	0.235409	0.290822	0.702883	2.21595	1.26543	0.41825	1244	27	1217	0.310315
Suicide or self-inflicted injury	297.2	mental disorders	rs2109069_A	-0.0258787	0.0685329	0.851003	1.11339	0.974453	0.705721	197588	493	197095	0.324455	FALSE	NA	NA	NA	NA	NA	NA	1224	7	1217	0.308441
Anxiety disorders	300	mental disorders	rs2109069_A	0.00252084	0.00983534	0.983367	1.02202	1.00252	0.797716	224193	27098	197095	0.324489	FALSE	-0.00313919	0.0773298	0.856268	1.15963	0.996866	0.967619	1865	648	1217	0.306885
Anxiety disorder	300.1	mental disorders	rs2109069_A	0.00737025	0.0118673	0.98421	1.03108	1.0074	0.534565	214850	17755	197095	0.324567	FALSE	0.0512759	0.0850653	0.890389	1.24302	1.05261	0.546654	1703	486	1217	0.310499
Generalized anxiety disorder	300.11	mental disorders	rs2109069_A	0.0671883	0.0575799	0.954674	1.1965	1.0695	0.243263	197773	678	197095	0.324516	FALSE	0.0714972	0.168457	0.767475	1.4877	1.07412	0.671257	1310	93	1217	0.309566
Agorophobia, social phobia, and panic disorder	300.12	mental disorders	rs2109069_A	-0.0640702	0.0319663	0.880757	0.998346	0.937939	0.0450377	199420	2325	197095	0.324297	FALSE	0.188312	0.186839	0.831626	1.7336	1.20721	0.313512	1290	73	1217	0.31049
Phobia	300.13	mental disorders	rs2109069_A	0.0137967	0.0400946	0.936927	1.09641	1.01389	0.730768	198526	1431	197095	0.324483	FALSE	-0.344516	0.277686	0.39988	1.19583	0.708563	0.214729	1255	38	1217	0.307196
Generalized anxiety & phobic disorders	300.2	mental disorders	rs2109069_A	0.0093828	0.0667432	0.884738	1.14943	1.00943	0.888201	197609	514	197095	0.324474	FALSE	NA	NA	NA	NA	NA	NA	1217	NA	NA	NA
Obsessive-compulsive disorders	300.3	mental disorders	rs2109069_A	-0.051381	0.0835163	0.805061	1.1171	0.949917	0.538409	197430	335	197095	0.32445	FALSE	NA	NA	NA	NA	NA	NA	1220	3	1217	0.309042
Dysthymic disorder	300.4	mental disorders	rs2109069_A	-0.0186655	0.0276813	0.929516	1.03606	0.981508	0.50012	200161	3066	197095	0.324432	FALSE	-0.0995206	0.118334	0.715812	1.13887	0.905271	0.400339	1435	218	1217	0.305278
Acute reaction to stress	300.8	mental disorders	rs2109069_A	-0.00940184	0.0299996	0.933883	1.05043	0.990642	0.753977	199689	2594	197095	0.324432	FALSE	0.396441	0.302948	0.80879	2.67614	1.48652	0.190667	1242	25	1217	0.310814
Posttraumatic stress disorder	300.9	mental disorders	rs2109069_A	-0.0810177	0.0810146	0.785435	1.07922	0.922177	0.317292	197455	360	197095	0.324437	FALSE	-0.000575786	0.27602	0.56969	1.69211	0.999424	0.998336	1251	34	1217	0.308978
Personality disorders	301	mental disorders	rs2109069_A	-0.0407316	0.059005	0.854497	1.07695	0.960087	0.49	197764	669	197095	0.324438	FALSE	0.0913058	0.345803	0.5387	2.11666	1.0956	0.791749	1238	21	1217	0.309395
Schizoid personality disorder	301.1	mental disorders	rs2109069_A	0.0385509	0.137129	0.790826	1.35487	1.0393	0.778612	197215	120	197095	0.324474	FALSE	NA	NA	NA	NA	NA	NA	1219	2	1217	0.309296
Antisocial/borderline personality disorder	301.2	mental disorders	rs2109069_A	0.030954	0.115552	0.819791	1.29016	1.03144	0.788791	197265	170	197095	0.324473	FALSE	NA	NA	NA	NA	NA	NA	1224	7	1217	0.310075
Sexual and gender identity disorders	302	mental disorders	rs2109069_A	0.0298783	0.0248842	0.981157	1.08169	1.03033	0.22987	200842	3747	197095	0.324634	FALSE	NA	NA	NA	NA	NA	NA	1235	18	1217	0.308932
Decreased libido	302.1	mental disorders	rs2109069_A	0.0742631	0.0581784	0.960313	1.2064	1.07709	0.201789	197758	663	197095	0.32452	FALSE	NA	NA	NA	NA	NA	NA	1229	12	1217	0.30922
Psychogenic and somatoform disorders	303	mental disorders	rs2109069_A	-0.00331032	0.0309429	0.937842	1.05879	0.996695	0.914804	199521	2426	197095	0.324455	FALSE	-0.203138	0.281991	0.457521	1.39178	0.816165	0.471297	1252	35	1217	0.307933
Dissociative disorder	303.1	mental disorders	rs2109069_A	-0.156701	0.159135	0.621223	1.16082	0.85496	0.324772	197191	96	197095	0.324453	FALSE	NA	NA	NA	NA	NA	NA	1218	1	1217	0.309139
Psychogenic disorder	303.3	mental disorders	rs2109069_A	-0.00181024	0.0403047	0.922028	1.07986	0.998191	0.964176	198518	1423	197095	0.324459	FALSE	-0.203654	0.357226	0.387287	1.59489	0.815744	0.56861	1238	21	1217	0.308588
Gastrointestinal malfunction arising from mental factors	303.31	mental disorders	rs2109069_A	-0.208053	0.259026	0.478242	1.32794	0.812164	0.421852	197132	37	197095	0.324461	FALSE	NA	NA	NA	NA	NA	NA	1232	15	1217	0.308873
Somatoform disorder	303.4	mental disorders	rs2109069_A	-0.0164609	0.0508077	0.889896	1.08606	0.983674	0.74595	197991	896	197095	0.324454	FALSE	NA	NA	NA	NA	NA	NA	1233	16	1217	0.308623
Adjustment reaction	304	mental disorders	rs2109069_A	-0.00872507	0.0193664	0.954312	1.02958	0.991313	0.652331	203465	6370	197095	0.324364	FALSE	-0.129643	0.15355	0.64615	1.18096	0.878409	0.398499	1336	119	1217	0.306571
Eating disorder	305.2	mental disorders	rs2109069_A	-0.101884	0.0738419	0.780309	1.0424	0.903134	0.167661	197535	440	197095	0.324415	FALSE	NA	NA	NA	NA	NA	NA	1227	10	1217	0.310539
Anorexia nervosa	305.21	mental disorders	rs2109069_A	-0.0495565	0.108605	0.766838	1.17429	0.951651	0.648175	197294	199	197095	0.324455	FALSE	NA	NA	NA	NA	NA	NA	1217	NA	NA	NA
Other mental disorder	306	mental disorders	rs2109069_A	0.0127802	0.0303696	0.954137	1.07477	1.01286	0.673885	199603	2508	197095	0.324489	FALSE	0.222647	0.118831	0.988087	1.5752	1.24938	0.0609789	1405	188	1217	0.314642
Mental disorders durring/after pregnancy	306.1	mental disorders	rs2109069_A	NA	NA	NA	NA	NA	NA	0	NA	NA	NA	NA	NA	NA	NA	NA	NA	NA	0	NA	NA	NA
Tension headache	306.9	mental disorders	rs2109069_A	0.0262437	0.0324354	0.963136	1.09373	1.02659	0.418453	199281	2186	197095	0.324517	FALSE	0.460242	0.25727	0.949154	2.61681	1.58446	0.0736233	1251	34	1217	0.31177
Conduct disorders	312	mental disorders	rs2109069_A	0.125496	0.114468	0.903408	1.41571	1.13371	0.272929	246262	168	246094	0.324471	FALSE	NA	NA	NA	NA	NA	NA	2193	6	2187	0.306513
Impulse control disorder	312.3	mental disorders	rs2109069_A	NA	NA	NA	NA	NA	NA	246112	18	246094	0.324461	NA	NA	NA	NA	NA	NA	NA	2188	1	2187	0.306299
Pervasive developmental disorders	313	mental disorders	rs2109069_A	0.0161182	0.076777	0.873066	1.17983	1.01625	0.833718	246481	387	246094	0.324457	FALSE	0.118747	0.327624	0.577195	2.10619	1.12608	0.717017	2210	23	2187	0.306619
Attention deficit hyperactivity disorder	313.1	mental disorders	rs2109069_A	-0.0494821	0.266105	0.55365	1.58103	0.951722	0.852484	246127	33	246094	0.324451	FALSE	NA	NA	NA	NA	NA	NA	2200	13	2187	0.307331
Tics and stuttering	313.2	mental disorders	rs2109069_A	-0.0929833	0.110598	0.731207	1.12854	0.911209	0.400497	246288	194	246094	0.324436	FALSE	NA	NA	NA	NA	NA	NA	2188	1	2187	0.306756
Autism	313.3	mental disorders	rs2109069_A	0.182574	0.147077	0.895866	1.59615	1.2003	0.214477	246194	100	246094	0.324469	FALSE	NA	NA	NA	NA	NA	NA	2189	2	2187	0.306159
Develomental delays and disorders	315	mental disorders	rs2109069_A	-0.00306778	0.0529813	0.898016	1.10536	0.996937	0.953826	246913	819	246094	0.324451	FALSE	-0.0300475	0.282156	0.544716	1.65914	0.970399	0.915191	2218	31	2187	0.306214
Learning disorder	315.1	mental disorders	rs2109069_A	-0.057269	0.120182	0.743334	1.19135	0.94434	0.633704	246256	162	246094	0.324444	FALSE	NA	NA	NA	NA	NA	NA	2191	4	2187	0.306336
Speech and language disorder	315.2	mental disorders	rs2109069_A	-0.0756541	0.138326	0.703337	1.21075	0.927137	0.584429	246217	123	246094	0.324444	FALSE	NA	NA	NA	NA	NA	NA	2192	5	2187	0.306424
Mental retardation	315.3	mental disorders	rs2109069_A	NA	NA	NA	NA	NA	NA	246103	9	246094	0.324455	NA	NA	NA	NA	NA	NA	NA	2190	3	2187	0.306933
Substance addiction and disorders	316	mental disorders	rs2109069_A	-0.00922613	0.0692376	0.8641	1.13366	0.990816	0.893993	235520	480	235040	0.324733	FALSE	-0.0693593	0.144533	0.699653	1.23399	0.932991	0.631307	1484	144	1340	0.30606
Polyneuropathy due to drugs	316.1	mental disorders	rs2109069_A	0.168132	0.182793	0.821118	1.68443	1.18309	0.357682	235105	65	235040	0.324747	FALSE	NA	NA	NA	NA	NA	NA	1352	12	1340	0.308572
Alcohol-related disorders	317	mental disorders	rs2109069_A	-0.0200087	0.0214996	0.939649	1.02228	0.98019	0.352032	240157	5117	235040	0.324677	FALSE	-0.0538263	0.1694	0.675375	1.3139	0.947597	0.750676	1439	99	1340	0.307305
Alcoholism	317.1	mental disorders	rs2109069_A	-0.0303917	0.0257321	0.922215	1.0201	0.970066	0.237571	238598	3558	235040	0.324664	FALSE	-0.157827	0.187824	0.585538	1.22501	0.853997	0.400744	1424	84	1340	0.306328
Alcoholic liver damage	317.11	mental disorders	rs2109069_A	0.0435181	0.0526717	0.941465	1.15743	1.04448	0.408683	235855	815	235040	0.324776	FALSE	NA	NA	NA	NA	NA	NA	1356	16	1340	0.309153
Tobacco use disorder	318	mental disorders	rs2109069_A	-0.0330156	0.0175248	0.934792	1.00127	0.967523	0.0595728	242851	7811	235040	0.324528	FALSE	0.0115869	0.0704363	0.88096	1.16122	1.01165	0.869336	2187	847	1340	0.30778
Meningitis	320	neurological	rs2109069_A	0.0855512	0.0581855	0.971223	1.22012	1.08932	0.141476	246741	659	246082	0.324458	FALSE	NA	NA	NA	NA	NA	NA	2224	8	2216	0.306041
Encephalitis	323	neurological	rs2109069_A	-0.0437829	0.0798596	0.817178	1.11775	0.957162	0.583521	246447	365	246082	0.324394	FALSE	NA	NA	NA	NA	NA	NA	2221	5	2216	0.305534
Acute (transverse) myelitis	323.2	neurological	rs2109069_A	-0.0320876	0.163336	0.69821	1.32639	0.968422	0.844256	246169	87	246082	0.324405	FALSE	NA	NA	NA	NA	NA	NA	2217	1	2216	0.305859
Encephalitis, non-infectious	323.8	neurological	rs2109069_A	NA	NA	NA	NA	NA	NA	246083	1	246082	0.324406	NA	NA	NA	NA	NA	NA	NA	2221	5	2216	0.305534
Other CNS infection and poliomyelitis	324	neurological	rs2109069_A	0.0570578	0.0798033	0.904133	1.23644	1.05872	0.474621	246435	353	246082	0.324426	FALSE	0.449165	0.329099	0.807102	2.96425	1.567	0.172305	2236	20	2216	0.306609
Jakob-Creutzfeldt disease	324.1	neurological	rs2109069_A	0.19333	0.313642	0.64177	2.21637	1.21328	0.537629	246104	22	246082	0.324411	FALSE	NA	NA	NA	NA	NA	NA	2216	NA	NA	NA
Phlebitis and thrombophlebitis of intracranial venous sinuses	325	neurological	rs2109069_A	0.0565416	0.260889	0.623702	1.74433	1.05817	0.828421	246115	33	246082	0.324409	FALSE	NA	NA	NA	NA	NA	NA	2218	2	2216	0.305946
Sleep disorders	327	neurological	rs2109069_A	0.00376107	0.0177469	0.969389	1.03923	1.00377	0.832163	243667	7495	236172	0.324498	FALSE	-0.0343537	0.0828137	0.820635	1.13555	0.96623	0.678266	2013	467	1546	0.30955
Hypersomnia	327.1	neurological	rs2109069_A	-0.104146	0.130911	0.693889	1.16005	0.901094	0.426294	236311	139	236172	0.324467	FALSE	0.00775935	0.177395	0.706553	1.41879	1.00779	0.965111	1628	82	1546	0.312268
Sleep apnea	327.3	neurological	rs2109069_A	-0.0102277	0.0229047	0.946262	1.03516	0.989824	0.655213	240649	4477	236172	0.324452	FALSE	-0.0913279	0.0849323	0.77187	1.07699	0.912718	0.282239	2009	463	1546	0.307551
Central/nonobstroctive sleep apnea	327.31	neurological	rs2109069_A	NA	NA	NA	NA	NA	NA	236172	NA	NA	NA	NA	-0.481219	0.388715	0.271901	1.27067	0.618029	0.215726	1566	20	1546	0.311532
Obstructive sleep apnea	327.32	neurological	rs2109069_A	NA	NA	NA	NA	NA	NA	236172	NA	NA	NA	NA	-0.0163723	0.0965122	0.812986	1.18715	0.983761	0.865294	1876	330	1546	0.310963
Insomnia	327.4	neurological	rs2109069_A	-0.0269217	0.022429	0.931465	1.01707	0.973437	0.230019	240867	4695	236172	0.324354	FALSE	-0.0713497	0.0992083	0.76514	1.12919	0.931136	0.472023	1850	304	1546	0.309083
Organic or persistent insomnia	327.41	neurological	rs2109069_A	NA	NA	NA	NA	NA	NA	236172	NA	NA	NA	NA	-0.419849	0.228811	0.411729	1.01339	0.657146	0.0665177	1604	58	1546	0.309451
Parasomnia	327.5	neurological	rs2109069_A	-0.0168237	0.134283	0.75232	1.27455	0.983317	0.900297	236300	128	236172	0.324477	FALSE	0.286753	0.325664	0.688832	2.4962	1.33209	0.37858	1567	21	1546	0.313425
Circadian rhythm sleep disorder	327.6	neurological	rs2109069_A	0.00974312	0.142323	0.760158	1.32924	1.00979	0.945421	236285	113	236172	0.32448	FALSE	0.198773	0.307167	0.654354	2.2014	1.2199	0.517557	1570	24	1546	0.313314
Sleep related movement disorders	327.7	neurological	rs2109069_A	NA	NA	NA	NA	NA	NA	236172	NA	NA	NA	NA	-0.0417042	0.140496	0.724994	1.2586	0.959153	0.766592	1682	136	1546	0.311446
Restless legs syndrome	327.71	neurological	rs2109069_A	NA	NA	NA	NA	NA	NA	236172	NA	NA	NA	NA	0.0652466	0.165907	0.766496	1.4709	1.06742	0.694119	1637	91	1546	0.312985
Sleep related leg cramps	327.72	neurological	rs2109069_A	NA	NA	NA	NA	NA	NA	236172	NA	NA	NA	NA	NA	NA	NA	NA	NA	NA	1551	5	1546	0.313255
Other cerebral degenerations	331	neurological	rs2109069_A	-0.033166	0.0516632	0.87365	1.06984	0.967378	0.520896	234980	870	234110	0.324602	FALSE	-0.12616	0.196362	0.593512	1.28459	0.881474	0.520557	1815	68	1747	0.306652
Hydrocephalus	331.1	neurological	rs2109069_A	0.00649662	0.0757808	0.866426	1.16628	1.00652	0.931682	234508	398	234110	0.324629	FALSE	NA	NA	NA	NA	NA	NA	1761	14	1747	0.306686
Cerebral degeneration, unspecified	331.9	neurological	rs2109069_A	-0.10355	0.0739951	0.778783	1.04098	0.901631	0.161686	234545	435	234110	0.324586	FALSE	-0.493368	0.318164	0.314074	1.10488	0.610567	0.120981	1777	30	1747	0.305894
Parkinson's disease	332	neurological	rs2109069_A	-0.022305	0.0454238	0.894209	1.06852	0.977942	0.623396	235236	1126	234110	0.324608	FALSE	-0.449074	0.286366	0.352796	1.09213	0.638219	0.116839	1784	37	1747	0.305654
Extrapyramidal disease and abnormal movement disorders	333	neurological	rs2109069_A	-0.0580929	0.0368514	0.877524	1.01392	0.943562	0.114931	235844	1734	234110	0.324534	FALSE	-0.0945104	0.143974	0.682386	1.20102	0.909818	0.511542	1877	130	1747	0.305606
Essential tremor	333.1	neurological	rs2109069_A	-0.06281	0.0540009	0.844191	1.04327	0.939122	0.244777	234916	806	234110	0.324581	FALSE	-0.214245	0.219755	0.516679	1.22687	0.80715	0.329596	1804	57	1747	0.30591
Myoclonus	333.2	neurological	rs2109069_A	-0.0676379	0.130859	0.719879	1.20326	0.934599	0.605243	234247	137	234110	0.324617	FALSE	NA	NA	NA	NA	NA	NA	1762	15	1747	0.307363
Tics and choreas	333.3	neurological	rs2109069_A	0.121066	0.234867	0.703295	1.77335	1.1287	0.606228	234150	40	234110	0.32463	FALSE	NA	NA	NA	NA	NA	NA	1747	NA	NA	NA
Torsion dystonia	333.4	neurological	rs2109069_A	-0.0336912	0.062072	0.85531	1.09101	0.96687	0.587284	234713	603	234110	0.324606	FALSE	NA	NA	NA	NA	NA	NA	1766	19	1747	0.305252
Other degenerative diseases of the basal ganglia	333.8	neurological	rs2109069_A	-0.201405	0.152819	0.601672	1.09658	0.817581	0.187527	234216	106	234110	0.324607	FALSE	NA	NA	NA	NA	NA	NA	1752	5	1747	0.307555
Degenerative disease of the spinal cord	334	neurological	rs2109069_A	-0.00161635	0.0394131	0.923837	1.0782	0.998385	0.967288	235593	1483	234110	0.324627	FALSE	0.231212	0.238374	0.780959	1.99643	1.26013	0.332069	1788	41	1747	0.308487
Spinocerebellar disease	334.1	neurological	rs2109069_A	0.0406508	0.114505	0.829606	1.30023	1.04149	0.72258	234282	172	234110	0.324633	FALSE	NA	NA	NA	NA	NA	NA	1750	3	1747	0.307185
Anterior horn cell disease	334.2	neurological	rs2109069_A	-0.166257	0.0966887	0.698775	1.02111	0.846828	0.0855219	234371	261	234110	0.324588	FALSE	NA	NA	NA	NA	NA	NA	1752	5	1747	0.307976
Amyotrophic Lateral Sclerosis	334.21	neurological	rs2109069_A	NA	NA	NA	NA	NA	NA	234110	NA	NA	NA	NA	NA	NA	NA	NA	NA	NA	1750	3	1747	0.308043
Multiple sclerosis	335	neurological	rs2109069_A	0.0313141	0.0482619	0.938193	1.13363	1.03181	0.516444	235088	978	234110	0.324651	FALSE	NA	NA	NA	NA	NA	NA	1753	6	1747	0.30666
Disorders of the autonomic nervous system	337	neurological	rs2109069_A	-0.0075619	0.0804093	0.846444	1.16029	0.992467	0.925075	234465	355	234110	0.324624	FALSE	0.25536	0.272752	0.74555	2.18478	1.29093	0.349153	1779	32	1747	0.308331
Peripheral autonomic neuropathy	337.1	neurological	rs2109069_A	-0.0835129	0.124937	0.717081	1.17098	0.919879	0.503852	234261	151	234110	0.324615	FALSE	0.491254	0.333816	0.836969	3.13058	1.63436	0.14112	1768	21	1747	0.308581
Other headache syndromes	339	neurological	rs2109069_A	-0.0263031	0.0198537	0.936782	1.0126	0.97404	0.185222	236736	6013	230723	0.324583	FALSE	-0.0862833	0.144172	0.687944	1.21168	0.917334	0.549524	2164	132	2032	0.306637
Migraine	340	neurological	rs2109069_A	-0.0121248	0.0145093	0.960207	1.0164	0.987948	0.403348	242306	11583	230723	0.324567	FALSE	0.0464998	0.149697	0.777302	1.39925	1.0476	0.756085	2151	119	2032	0.307589
Migrain with aura	340.1	neurological	rs2109069_A	-0.039955	0.0466455	0.876418	1.0523	0.960833	0.391685	231798	1075	230723	0.324686	FALSE	NA	NA	NA	NA	NA	NA	2041	9	2032	0.308461
Other demyelinating diseases of central nervous system	341	neurological	rs2109069_A	-0.0253064	0.0929489	0.810886	1.16764	0.975011	0.785421	234378	268	234110	0.324618	FALSE	NA	NA	NA	NA	NA	NA	1751	4	1747	0.30701
Hemiplegia	342	neurological	rs2109069_A	-0.0673448	0.0398472	0.8643	1.01044	0.934873	0.0910137	235596	1486	234110	0.324539	FALSE	-0.0456709	0.244108	0.582331	1.52327	0.955356	0.851588	1789	42	1747	0.307195
Infantile cerebral palsy	343	neurological	rs2109069_A	-0.277617	0.14255	0.569168	0.996244	0.757587	0.0514742	234236	126	234110	0.324595	FALSE	NA	NA	NA	NA	NA	NA	1748	1	1747	0.307537
Other paralytic syndromes	344	neurological	rs2109069_A	-0.0470208	0.0540749	0.857505	1.06004	0.954068	0.384547	234908	798	234110	0.324592	FALSE	-0.0957853	0.333913	0.45587	1.70763	0.908659	0.774222	1770	23	1747	0.307104
Epilepsy, recurrent seizures, convulsions	345	neurological	rs2109069_A	-0.0360397	0.025816	0.916867	1.01451	0.964602	0.162708	237640	3530	234110	0.324511	FALSE	-0.0653251	0.140712	0.707511	1.2293	0.936763	0.64247	1885	138	1747	0.305875
Epilepsy	345.1	neurological	rs2109069_A	-0.0464107	0.056674	0.853605	1.06603	0.95465	0.41284	234837	727	234110	0.324594	FALSE	-0.0331806	0.254862	0.576458	1.57356	0.967364	0.896416	1787	40	1747	0.306981
Generalized convulsive epilepsy	345.11	neurological	rs2109069_A	-0.0425329	0.0628484	0.846464	1.08302	0.958359	0.498562	234700	590	234110	0.324602	FALSE	NA	NA	NA	NA	NA	NA	1765	18	1747	0.306841
Partial epilepsy	345.12	neurological	rs2109069_A	NA	NA	NA	NA	NA	NA	234111	1	234110	0.324624	NA	0.256644	0.302422	0.701227	2.31385	1.29259	0.396087	1773	26	1747	0.307995
Convulsions	345.3	neurological	rs2109069_A	-0.0172977	0.132727	0.754342	1.27016	0.982851	0.896309	234241	131	234110	0.324623	FALSE	-0.0619847	0.149616	0.697067	1.25438	0.939897	0.67866	1868	121	1747	0.305982
Abnormal findings on study of brain and/or nervous system	346	neurological	rs2109069_A	0.0428448	0.0640088	0.919872	1.18232	1.04378	0.503268	234662	552	234110	0.324648	FALSE	NA	NA	NA	NA	NA	NA	1761	14	1747	0.306403
Nonspecific abnormal findings on radiological and other examination of skull and head	346.1	neurological	rs2109069_A	0.0368635	0.0823474	0.881534	1.21763	1.03755	0.6544	234444	334	234110	0.324637	FALSE	NA	NA	NA	NA	NA	NA	1766	19	1747	0.308366
Nonspecific abnormal results of function study of brain and central nervous system	346.2	neurological	rs2109069_A	0.0418624	0.128798	0.806984	1.33794	1.04275	0.745164	234246	136	234110	0.324632	FALSE	NA	NA	NA	NA	NA	NA	1754	7	1747	0.30677
Nonspecific abnormal findings in cerebrospinal fluid	346.3	neurological	rs2109069_A	-0.15357	0.318171	0.444953	1.56535	0.85764	0.629333	234134	24	234110	0.324623	FALSE	NA	NA	NA	NA	NA	NA	1747	NA	NA	NA
Cataplexy and narcolepsy	347	neurological	rs2109069_A	-0.299095	0.18703	0.507936	1.05966	0.741489	0.10978	234184	74	234110	0.324607	FALSE	NA	NA	NA	NA	NA	NA	1753	6	1747	0.308086
Other conditions of brain	348	neurological	rs2109069_A	0.0171016	0.0480665	0.925309	1.1172	1.01725	0.721998	235098	988	234110	0.324645	FALSE	0.00568393	0.130706	0.775533	1.29544	1.0057	0.965314	1902	155	1747	0.307269
Cerebral edema and compression of brain	348.2	neurological	rs2109069_A	-0.00254954	0.0967406	0.8233	1.20336	0.997454	0.978975	234355	245	234110	0.324625	FALSE	0.573832	0.252121	1.07646	2.90598	1.77506	0.0228449	1782	35	1747	0.309834
Cerebral cysts	348.4	neurological	rs2109069_A	-0.0302152	0.120576	0.763219	1.22509	0.970237	0.802131	234269	159	234110	0.324622	FALSE	NA	NA	NA	NA	NA	NA	1749	2	1747	0.307075
Coma	348.7	neurological	rs2109069_A	0.056894	0.0642359	0.932485	1.19959	1.05854	0.375777	234655	545	234110	0.324657	FALSE	NA	NA	NA	NA	NA	NA	1761	14	1747	0.307254
Encephalopathy, not elsewhere classified	348.8	neurological	rs2109069_A	0.0966891	0.0709321	0.957551	1.26464	1.10152	0.172844	234551	441	234110	0.324668	FALSE	-0.00921342	0.148752	0.736368	1.32063	0.990829	0.950612	1865	118	1747	0.30693
Other conditions of brain, NOS	348.9	neurological	rs2109069_A	-0.10411	0.118271	0.711965	1.13251	0.901126	0.378718	234280	170	234110	0.32461	FALSE	0.0819691	0.201963	0.72389	1.6018	1.08542	0.684845	1807	60	1747	0.308007
Other and unspecified disorders of the nervous system	349	neurological	rs2109069_A	0.0160698	0.0982288	0.836313	1.22955	1.0162	0.870049	234346	236	234110	0.32463	FALSE	-0.231182	0.246896	0.479247	1.26756	0.793595	0.349091	1792	45	1747	0.306122
Abnormal movement	350	neurological	rs2109069_A	-0.0322808	0.0178186	0.934937	1.00258	0.968235	0.0700426	246830	7539	239291	0.324431	FALSE	-0.0554095	0.0976368	0.779801	1.14373	0.946098	0.57037	2241	299	1942	0.306616
Abnormal involuntary movements	350.1	neurological	rs2109069_A	-0.0367039	0.0188607	0.928902	1.00019	0.963961	0.0516487	246007	6716	239291	0.324427	FALSE	0.0714559	0.167616	0.768407	1.48453	1.07407	0.669884	2030	88	1942	0.308807
Abnormality of gait	350.2	neurological	rs2109069_A	-0.0727796	0.14738	0.692469	1.23533	0.929806	0.621431	239399	108	239291	0.324636	FALSE	-0.168595	0.113372	0.674337	1.05215	0.844851	0.136989	2166	224	1942	0.304766
Lack of coordination	350.3	neurological	rs2109069_A	0.014259	0.0549993	0.910069	1.1291	1.01436	0.795436	240046	755	239291	0.324652	FALSE	-0.0430298	0.202951	0.636691	1.4144	0.957883	0.832091	2003	61	1942	0.308223
Abnormal reflex	350.5	neurological	rs2109069_A	-0.0870956	0.161134	0.66359	1.24973	0.916589	0.588841	239382	91	239291	0.324635	FALSE	NA	NA	NA	NA	NA	NA	1948	6	1942	0.307687
Disturbances of sensation of smell and taste	350.6	neurological	rs2109069_A	0.0446651	0.0574977	0.933541	1.16965	1.04568	0.437268	239975	684	239291	0.32467	FALSE	NA	NA	NA	NA	NA	NA	1954	12	1942	0.308534
Other peripheral nerve disorders	351	neurological	rs2109069_A	-0.00700937	0.0129108	0.968169	1.01843	0.993015	0.587194	242892	14735	228157	0.324402	FALSE	-0.0333693	0.100827	0.792126	1.17646	0.967181	0.740677	2154	283	1871	0.304609
Disorders of other cranial nerves	352	neurological	rs2109069_A	0.0143973	0.0271212	0.961827	1.06972	1.0145	0.595522	231296	3139	228157	0.324572	FALSE	0.21076	0.2337	0.771666	1.93685	1.23462	0.367143	1913	42	1871	0.306659
Trigeminal nerve disorders [CN5]	352.1	neurological	rs2109069_A	0.0206617	0.0382245	0.946881	1.09996	1.02088	0.588827	229724	1567	228157	0.324559	FALSE	NA	NA	NA	NA	NA	NA	1887	16	1871	0.306115
Facial nerve disorders [CN7]	352.2	neurological	rs2109069_A	-0.00065144	0.0386812	0.926068	1.07771	0.999349	0.986563	229696	1539	228157	0.324529	FALSE	0.298341	0.31766	0.7078	2.48472	1.34762	0.347637	1894	23	1871	0.306303
Nerve root and plexus disorders	353	neurological	rs2109069_A	-0.0318663	0.0336769	0.906521	1.03447	0.968636	0.344028	230215	2058	228157	0.324466	FALSE	0.292569	0.216721	0.868412	2.03753	1.33986	0.177022	1919	48	1871	0.307263
Nerve plexus lesions	353.1	neurological	rs2109069_A	0.0106599	0.105235	0.820158	1.23941	1.01072	0.919316	228363	206	228157	0.324531	FALSE	NA	NA	NA	NA	NA	NA	1888	17	1871	0.305953
Nerve root lesions	353.2	neurological	rs2109069_A	-0.147856	0.134429	0.659314	1.11763	0.862555	0.271386	228291	134	228157	0.324511	FALSE	0.182376	0.286835	0.670588	2.08028	1.20007	0.524892	1899	28	1871	0.306286
Complex regional/central pain syndrome	355	neurological	rs2109069_A	0.120942	0.0900262	0.944431	1.34442	1.12856	0.179138	228429	272	228157	0.324561	FALSE	NA	NA	NA	NA	NA	NA	1878	7	1871	0.306517
Chronic pain syndrome	355.1	neurological	rs2109069_A	NA	NA	NA	NA	NA	NA	228157	NA	NA	NA	NA	0.252922	0.171332	0.915534	1.79499	1.28778	0.139887	1955	84	1871	0.307231
Hereditary and idiopathic peripheral neuropathy	356	neurological	rs2109069_A	0.00120826	0.0970458	0.825915	1.20858	1.00121	0.990066	245096	243	244853	0.324424	FALSE	0.0034298	0.113773	0.80074	1.25134	1.00344	0.975951	2177	208	1969	0.307361
Inflammatory and toxic neuropathy	357	neurological	rs2109069_A	0.0243836	0.034161	0.958077	1.09537	1.02468	0.475361	246814	1961	244853	0.324471	FALSE	0.0255939	0.145653	0.767552	1.3598	1.02592	0.860515	2090	121	1969	0.307479
Myoneural disorders	358	neurological	rs2109069_A	-0.0739818	0.105024	0.753737	1.1381	0.928689	0.481167	245066	213	244853	0.324411	FALSE	NA	NA	NA	NA	NA	NA	1978	9	1969	0.306947
Myasthenia gravis	358.1	neurological	rs2109069_A	-0.0680523	0.11164	0.748174	1.15947	0.934212	0.542147	245041	188	244853	0.324413	FALSE	NA	NA	NA	NA	NA	NA	1971	2	1969	0.306767
Muscular dystrophies and other myopathies	359	neurological	rs2109069_A	0.0492042	0.0863567	0.885379	1.24234	1.05043	0.568828	245155	302	244853	0.324437	FALSE	-0.425322	0.320117	0.335187	1.1883	0.653559	0.183964	1998	29	1969	0.305875
Muscular dystrophies	359.1	neurological	rs2109069_A	0.0958676	0.133735	0.8435	1.42594	1.10061	0.473468	244977	124	244853	0.324435	FALSE	NA	NA	NA	NA	NA	NA	1973	4	1969	0.30671
Myopathy	359.2	neurological	rs2109069_A	0.0543453	0.107924	0.852282	1.30164	1.05585	0.614577	245046	193	244853	0.324433	FALSE	-0.337575	0.323319	0.364074	1.30742	0.713499	0.296443	1996	27	1969	0.306182
Disorders of the globe	360	sense organs	rs2109069_A	-0.0578683	0.0920713	0.786236	1.12826	0.943774	0.529666	233535	276	233259	0.324524	FALSE	NA	NA	NA	NA	NA	NA	1898	13	1885	0.307914
Progressive myopia	360.2	sense organs	rs2109069_A	-0.083816	0.115205	0.731124	1.14905	0.9196	0.466898	233437	178	233259	0.324525	FALSE	NA	NA	NA	NA	NA	NA	1890	5	1885	0.307895
Hypotony of eye	360.3	sense organs	rs2109069_A	0.0407033	0.289258	0.577947	1.81035	1.04154	0.888094	233286	27	233259	0.32454	FALSE	NA	NA	NA	NA	NA	NA	1887	2	1885	0.308385
Retinal detachments and defects	361	sense organs	rs2109069_A	0.0186396	0.0384836	0.944485	1.09829	1.01881	0.628136	234804	1545	233259	0.324571	FALSE	-0.108775	0.316988	0.467489	1.63492	0.896932	0.731484	1911	26	1885	0.308175
Retinal detachment with retinal defect	361.1	sense organs	rs2109069_A	NA	NA	NA	NA	NA	NA	233259	NA	NA	NA	NA	NA	NA	NA	NA	NA	NA	1898	13	1885	0.308178
Retinoschisis and retinal cysts	361.2	sense organs	rs2109069_A	-0.0362047	0.102871	0.786245	1.17718	0.964443	0.724882	233478	219	233259	0.324532	FALSE	NA	NA	NA	NA	NA	NA	1885	NA	NA	NA
Other retinal disorders	362	sense organs	rs2109069_A	0.0028577	0.0197889	0.96463	1.04244	1.00286	0.885177	239295	6036	233259	0.324567	FALSE	-0.0859856	0.116132	0.728591	1.14919	0.917607	0.459048	2042	209	1833	0.30518
Retinopathy of prematurity	362.1	sense organs	rs2109069_A	NA	NA	NA	NA	NA	NA	233269	10	233259	0.324545	NA	NA	NA	NA	NA	NA	NA	1833	NA	NA	NA
Degeneration of macula and posterior pole of retina	362.2	sense organs	rs2109069_A	0.00722488	0.026107	0.956867	1.05998	1.00725	0.781979	236690	3431	233259	0.324565	FALSE	-0.141209	0.135578	0.662568	1.12817	0.868307	0.297626	1985	152	1833	0.304879
Macular degeneration, dry	362.21	sense organs	rs2109069_A	NA	NA	NA	NA	NA	NA	233259	NA	NA	NA	NA	-0.553807	0.279425	0.32213	0.969985	0.574757	0.0474845	1875	42	1833	0.304493
Macular degeneration, wet	362.22	sense organs	rs2109069_A	NA	NA	NA	NA	NA	NA	233259	NA	NA	NA	NA	0.187278	0.313305	0.639082	2.20356	1.20596	0.550007	1857	24	1833	0.307444
Cystoid macular degeneration of retina	362.23	sense organs	rs2109069_A	NA	NA	NA	NA	NA	NA	233259	NA	NA	NA	NA	0.0695411	0.247836	0.6498	1.72479	1.07202	0.779022	1873	40	1833	0.30722
Macular puckering of retina	362.26	sense organs	rs2109069_A	NA	NA	NA	NA	NA	NA	233259	NA	NA	NA	NA	-0.0314947	0.217568	0.624821	1.47064	0.968996	0.884902	1887	54	1833	0.306669
Drusen (degenerative) of retina	362.27	sense organs	rs2109069_A	NA	NA	NA	NA	NA	NA	233259	NA	NA	NA	NA	-0.0874753	0.285635	0.510826	1.57687	0.916242	0.759416	1864	31	1833	0.306557
Macular degeneration (senile) of retina NOS	362.29	sense organs	rs2109069_A	0.00722488	0.026107	0.956867	1.05998	1.00725	0.781979	236690	3431	233259	0.324565	FALSE	-0.147518	0.234876	0.536261	1.35175	0.862847	0.529961	1882	49	1833	0.306282
Other nondiabetic retinopathy	362.3	sense organs	rs2109069_A	0.0251506	0.0377427	0.952051	1.10388	1.02547	0.505174	234862	1603	233259	0.324582	FALSE	-0.240446	0.251065	0.470932	1.26599	0.786277	0.338213	1877	44	1833	0.305763
Separation of retinal layers	362.31	sense organs	rs2109069_A	0.0369098	0.0383753	0.962113	1.11832	1.0376	0.336144	234803	1544	233259	0.324598	FALSE	NA	NA	NA	NA	NA	NA	1842	9	1833	0.306961
Retinal vascular changes and abnomalities	362.4	sense organs	rs2109069_A	0.000184139	0.0688044	0.873025	1.14345	1.00018	0.997865	233743	484	233259	0.324541	FALSE	0.113729	0.22379	0.714405	1.7235	1.12045	0.611318	1881	48	1833	0.307508
Toxic maculopathy of retina	362.5	sense organs	rs2109069_A	NA	NA	NA	NA	NA	NA	233259	NA	NA	NA	NA	NA	NA	NA	NA	NA	NA	1834	1	1833	0.306665
Peripheral retinal degenerations	362.6	sense organs	rs2109069_A	-0.071355	0.0945572	0.771812	1.11843	0.931131	0.450475	233522	263	233259	0.324522	FALSE	NA	NA	NA	NA	NA	NA	1843	10	1833	0.306252
Hereditary retinal dystrophies	362.7	sense organs	rs2109069_A	-0.0950877	0.108912	0.732165	1.12255	0.909293	0.382627	233459	200	233259	0.324522	FALSE	NA	NA	NA	NA	NA	NA	1836	3	1833	0.306875
Retinal hemorrhage/ischemia	362.8	sense organs	rs2109069_A	-0.0102998	0.0900114	0.828044	1.17867	0.989753	0.908898	233543	284	233259	0.324536	FALSE	-0.115347	0.36243	0.419404	1.76221	0.891057	0.750287	1853	20	1833	0.306488
Retinal edema	362.9	sense organs	rs2109069_A	NA	NA	NA	NA	NA	NA	233259	NA	NA	NA	NA	NA	NA	NA	NA	NA	NA	1848	15	1833	0.307047
Chorioretinal inflammations, scars, and other disorders of choroid	363	sense organs	rs2109069_A	0.181978	0.0803844	1.02351	1.40285	1.19959	0.0235838	233594	335	233259	0.324599	FALSE	NA	NA	NA	NA	NA	NA	1904	19	1885	0.307995
Chorioretinal scars	363.3	sense organs	rs2109069_A	0.0743356	0.127123	0.836559	1.37789	1.07717	0.558715	233397	138	233259	0.324549	FALSE	NA	NA	NA	NA	NA	NA	1898	13	1885	0.307914
Choroidal degenerations	363.4	sense organs	rs2109069_A	0.204157	0.199513	0.822993	1.80368	1.22649	0.306176	233313	54	233259	0.32455	FALSE	NA	NA	NA	NA	NA	NA	1885	NA	NA	NA
Corneal opacity and other disorders of cornea	364	sense organs	rs2109069_A	-0.12917	0.0478275	0.799698	0.964639	0.878824	0.00691839	234314	1055	233259	0.324416	FALSE	0.100927	0.20806	0.728467	1.6514	1.1062	0.627617	1941	56	1885	0.309053
Corneal opacity	364.1	sense organs	rs2109069_A	0.0550244	0.113288	0.843716	1.31602	1.05657	0.627176	233434	175	233259	0.324548	FALSE	NA	NA	NA	NA	NA	NA	1891	6	1885	0.308791
Corneal edema	364.2	sense organs	rs2109069_A	-0.0753198	0.334125	0.465816	1.74737	0.927447	0.82165	233280	21	233259	0.324538	FALSE	NA	NA	NA	NA	NA	NA	1898	13	1885	0.308415
Corneal degenerations	364.4	sense organs	rs2109069_A	-0.0660513	0.0729598	0.810255	1.07866	0.936083	0.365301	233700	441	233259	0.324512	FALSE	NA	NA	NA	NA	NA	NA	1899	14	1885	0.308542
Keratoconus	364.41	sense organs	rs2109069_A	-0.199936	0.12442	0.638615	1.04073	0.818783	0.108067	233419	160	233259	0.32451	FALSE	NA	NA	NA	NA	NA	NA	1887	2	1885	0.30865
Corneal dystrophy	364.5	sense organs	rs2109069_A	-0.106207	0.0801033	0.767267	1.05048	0.899238	0.184881	233631	372	233259	0.324503	FALSE	0.197352	0.254647	0.729153	1.98863	1.21817	0.438339	1921	36	1885	0.309174
Fuchs' dystrophy	364.51	sense organs	rs2109069_A	NA	NA	NA	NA	NA	NA	233259	NA	NA	NA	NA	0.175452	0.305846	0.639933	2.14149	1.19178	0.566197	1910	25	1885	0.30886
Cornea replaced by transplant	364.9	sense organs	rs2109069_A	0.0253289	0.149908	0.760343	1.36999	1.02565	0.865825	233360	101	233259	0.324541	FALSE	NA	NA	NA	NA	NA	NA	1900	15	1885	0.308117
Glaucoma	365	sense organs	rs2109069_A	0.0162093	0.0179014	0.981236	1.05257	1.01634	0.365213	240653	7394	233259	0.324656	FALSE	-0.00742433	0.123244	0.777116	1.26052	0.992603	0.951964	2062	177	1885	0.3084
Open-angle glaucoma	365.1	sense organs	rs2109069_A	0.0212933	0.0364308	0.950846	1.09683	1.02152	0.558894	234989	1730	233259	0.324575	FALSE	0.0064241	0.187007	0.691744	1.44274	1.00644	0.972596	1958	73	1885	0.308438
Primary open angle glaucoma	365.11	sense organs	rs2109069_A	NA	NA	NA	NA	NA	NA	233259	NA	NA	NA	NA	-0.401824	0.297875	0.361785	1.17196	0.669098	0.177347	1919	34	1885	0.307151
Primary angle-closure glaucoma	365.2	sense organs	rs2109069_A	-0.0716654	0.0588132	0.828769	1.04373	0.930842	0.223024	233941	682	233259	0.324493	FALSE	-0.00644626	0.345917	0.48768	1.91576	0.993574	0.985132	1906	21	1885	0.308458
Pseudoexfoliation glaucoma	365.5	sense organs	rs2109069_A	NA	NA	NA	NA	NA	NA	233259	NA	NA	NA	NA	NA	NA	NA	NA	NA	NA	1891	6	1885	0.308526
Cataract	366	sense organs	rs2109069_A	0.0177797	0.011721	0.994797	1.04157	1.01794	0.12929	247448	18846	228602	0.324458	FALSE	-0.0518568	0.0814082	0.808595	1.11274	0.949465	0.524127	2247	477	1770	0.30691
Nonsenile Cataract	366.1	sense organs	rs2109069_A	NA	NA	NA	NA	NA	NA	228602	NA	NA	NA	NA	NA	NA	NA	NA	NA	NA	1778	8	1770	0.309544
Senile cataract	366.2	sense organs	rs2109069_A	0.0208171	0.0204241	0.980885	1.06265	1.02104	0.308087	234307	5705	228602	0.324247	FALSE	-0.0320015	0.09175	0.807871	1.15782	0.968505	0.727247	2117	347	1770	0.30807
Traumatic cataract	366.3	sense organs	rs2109069_A	-0.0936031	0.160512	0.6601	1.24011	0.910644	0.55979	228694	92	228602	0.324132	FALSE	NA	NA	NA	NA	NA	NA	1770	NA	NA	NA
Disorders of refraction and accommodation; blindness and low vision	367	sense organs	rs2109069_A	0.0562692	0.0254835	1.00621	1.11192	1.05788	0.0272401	247448	3513	243935	0.324458	FALSE	0.0502383	0.102962	0.857643	1.28452	1.05152	0.6256	2247	256	1991	0.30691
Myopia	367.1	sense organs	rs2109069_A	0.0346967	0.0345755	0.967219	1.10762	1.03531	0.315617	245844	1909	243935	0.324337	FALSE	0.0252053	0.202925	0.681701	1.51422	1.02553	0.901149	2054	63	1991	0.306076
Astigmatism	367.2	sense organs	rs2109069_A	0.055301	0.0762275	0.909023	1.22577	1.05686	0.468161	244322	387	243935	0.324301	FALSE	0.135012	0.149591	0.849772	1.52912	1.14455	0.36677	2101	110	1991	0.307558
Presbyopia	367.4	sense organs	rs2109069_A	0.212682	0.180407	0.863081	1.75388	1.23699	0.238438	247448	66	247382	0.324458	FALSE	-0.0601741	0.297651	0.51176	1.6569	0.941601	0.839789	2247	30	2217	0.30691
Hypermetropia	367.8	sense organs	rs2109069_A	0.17734	0.0739907	1.0318	1.37918	1.19404	0.0165397	244331	396	243935	0.324347	FALSE	-0.647935	0.325843	0.263558	0.956289	0.523125	0.0467579	2023	32	1991	0.304589
Blindness and low vision	367.9	sense organs	rs2109069_A	0.0556888	0.0530648	0.952253	1.1725	1.05727	0.293971	244735	800	243935	0.324323	FALSE	0.0935526	0.183561	0.760408	1.56451	1.09807	0.610293	2063	72	1991	0.307143
Visual disturbances	368	sense organs	rs2109069_A	0.00666769	0.0199663	0.967971	1.04678	1.00669	0.738419	246580	5874	240706	0.324478	FALSE	-0.271922	0.124951	0.593755	0.969564	0.761914	0.0295383	2209	188	2021	0.30721
Amblyopia	368.1	sense organs	rs2109069_A	0.076288	0.0524412	0.973291	1.19547	1.07927	0.145743	241520	814	240706	0.324501	FALSE	NA	NA	NA	NA	NA	NA	2025	4	2021	0.311918
Diplopia and disorders of binocular vision	368.2	sense organs	rs2109069_A	0.0517068	0.0447909	0.964143	1.14923	1.05307	0.248335	241833	1127	240706	0.324496	FALSE	-0.0450481	0.266518	0.555755	1.58924	0.955952	0.865777	2056	35	2021	0.311833
Anisometropia	368.3	sense organs	rs2109069_A	0.097369	0.109788	0.886554	1.36396	1.10227	0.375142	240890	184	240706	0.32446	FALSE	NA	NA	NA	NA	NA	NA	2026	5	2021	0.311517
Visual field defects	368.4	sense organs	rs2109069_A	-0.0488081	0.0498653	0.86316	1.04955	0.952364	0.327679	241646	940	240706	0.324403	FALSE	-0.0842222	0.19813	0.616687	1.34413	0.919227	0.670774	2086	65	2021	0.311426
Color vision deficiencies	368.5	sense organs	rs2109069_A	0.194431	0.17796	0.851617	1.71394	1.21462	0.274589	240774	68	240706	0.324456	FALSE	NA	NA	NA	NA	NA	NA	2021	NA	NA	NA
Disorders of accommodation	368.7	sense organs	rs2109069_A	NA	NA	NA	NA	NA	NA	240713	7	240706	0.32444	NA	NA	NA	NA	NA	NA	NA	2021	NA	NA	NA
Subjective visual disturbances	368.9	sense organs	rs2109069_A	-0.0877607	0.0549957	0.821738	1.0195	0.91598	0.11054	241490	784	240706	0.324382	FALSE	-0.371171	0.22102	0.440093	1.05006	0.689926	0.0930831	2081	60	2021	0.310008
Psychophysical visual disturbances	368.91	sense organs	rs2109069_A	-0.00946148	0.103312	0.806907	1.21021	0.990583	0.927031	240921	215	240706	0.324442	FALSE	NA	NA	NA	NA	NA	NA	2038	17	2021	0.311155
Infection of the eye	369	sense organs	rs2109069_A	-0.0184545	0.0123727	0.958165	1.00578	0.981715	0.135816	231488	16257	215231	0.324222	FALSE	-0.105159	0.180138	0.626717	1.27211	0.900181	0.559374	2037	83	1954	0.304914
Eye infection, viral	369.2	sense organs	rs2109069_A	-0.0561782	0.0812343	0.804876	1.10688	0.945371	0.489216	215586	355	215231	0.324515	FALSE	NA	NA	NA	NA	NA	NA	1965	11	1954	0.305651
Conjunctivitis, infectious	369.5	sense organs	rs2109069_A	-0.0170448	0.01261	0.959069	1.00767	0.9831	0.176475	230834	15603	215231	0.324253	FALSE	-0.0748805	0.193417	0.628565	1.34462	0.927854	0.698649	2025	71	1954	0.30524
Keratitis	370	sense organs	rs2109069_A	-0.110861	0.0406977	0.826087	0.96899	0.895063	0.00644934	216682	1451	215231	0.324378	FALSE	0.201661	0.21763	0.790746	1.86192	1.22343	0.354122	2003	49	1954	0.307092
Corneal ulcer	370.1	sense organs	rs2109069_A	-0.0862786	0.0602996	0.814318	1.03154	0.917339	0.152478	215883	652	215231	0.32448	FALSE	NA	NA	NA	NA	NA	NA	1961	7	1954	0.306275
Superficial keratitis	370.2	sense organs	rs2109069_A	NA	NA	NA	NA	NA	NA	215231	NA	NA	NA	NA	NA	NA	NA	NA	NA	NA	1967	13	1954	0.306103
Keratoconjunctivitis	370.3	sense organs	rs2109069_A	-0.191811	0.147975	0.613576	1.09713	0.825463	0.194893	215344	113	215231	0.324513	FALSE	NA	NA	NA	NA	NA	NA	1972	18	1954	0.305834
Keratoconjunctivitis sicca	370.31	sense organs	rs2109069_A	NA	NA	NA	NA	NA	NA	215231	NA	NA	NA	NA	NA	NA	NA	NA	NA	NA	1963	9	1954	0.306472
Inflammation of the eye	371	sense organs	rs2109069_A	0.00509235	0.0138616	0.978127	1.03275	1.00511	0.713343	227843	12612	215231	0.324592	FALSE	-0.023716	0.130484	0.753148	1.25697	0.976563	0.855776	2110	156	1954	0.305272
Uveitis, noninfectious or NOS	371.1	sense organs	rs2109069_A	0.0221099	0.0375043	0.949599	1.10002	1.02236	0.555505	216859	1628	215231	0.324571	FALSE	NA	NA	NA	NA	NA	NA	1972	18	1954	0.305327
Conjunctivitis, noninfectious	371.2	sense organs	rs2109069_A	-0.0107604	0.0416446	0.91139	1.07303	0.989297	0.796108	216566	1335	215231	0.32452	FALSE	-0.966765	0.421603	0.152655	0.816198	0.380311	0.021844	1977	23	1954	0.304304
Allergic conjunctivitis	371.21	sense organs	rs2109069_A	NA	NA	NA	NA	NA	NA	215231	NA	NA	NA	NA	-0.867176	0.426707	0.167249	0.912307	0.420136	0.0421281	1975	21	1954	0.304612
Inflammation of eyelids	371.3	sense organs	rs2109069_A	0.0105474	0.0157133	0.979904	1.04216	1.0106	0.502066	224908	9677	215231	0.32463	FALSE	0.0974872	0.143531	0.828464	1.45559	1.1024	0.497008	2076	122	1954	0.3069
Noninfectious dermatoses of eyelid	371.33	sense organs	rs2109069_A	0.103898	0.0643325	0.977219	1.25763	1.10949	0.106307	215769	538	215231	0.324589	FALSE	NA	NA	NA	NA	NA	NA	1959	5	1954	0.306333
Chronic inflammatory disorders of orbit	371.9	sense organs	rs2109069_A	NA	NA	NA	NA	NA	NA	215250	19	215231	0.324546	NA	NA	NA	NA	NA	NA	NA	1954	NA	NA	NA
Disorders of conjunctiva	372	sense organs	rs2109069_A	0.0213196	0.0228951	0.976612	1.06832	1.02155	0.351758	219672	4441	215231	0.324622	FALSE	-0.0313681	0.240517	0.595315	1.53487	0.969119	0.896234	1998	44	1954	0.305859
Other disorders of eyelids	374	sense organs	rs2109069_A	0.0283305	0.0233679	0.982569	1.07683	1.02874	0.225373	219484	4253	215231	0.324652	FALSE	-0.0133469	0.152831	0.727133	1.32521	0.986742	0.930408	2065	111	1954	0.305622
Ectropion or entropion	374.1	sense organs	rs2109069_A	0.0140366	0.0453586	0.92744	1.10794	1.01414	0.756972	216348	1117	215231	0.324549	FALSE	-0.409524	0.310789	0.348002	1.18807	0.663966	0.187607	1985	31	1954	0.304839
Lagophthalmos	374.2	sense organs	rs2109069_A	0.310099	0.199212	0.916757	2.0067	1.36356	0.119559	215284	53	215231	0.324552	FALSE	NA	NA	NA	NA	NA	NA	1960	6	1954	0.305156
Ptosis of eyelid	374.3	sense organs	rs2109069_A	0.035878	0.037168	0.963418	1.11454	1.03653	0.334398	216886	1655	215231	0.324595	FALSE	0.0479742	0.210353	0.687139	1.5718	1.04914	0.819595	2010	56	1954	0.306273
Dermatochalasis	374.6	sense organs	rs2109069_A	NA	NA	NA	NA	NA	NA	215231	NA	NA	NA	NA	0.168648	0.204959	0.784991	1.75784	1.1837	0.410601	2010	56	1954	0.307018
Disorders of lacrimal system	375	sense organs	rs2109069_A	-0.00110401	0.0184053	0.963436	1.03552	0.998897	0.952169	238252	7031	231221	0.324364	FALSE	-0.363267	0.326447	0.352696	1.28174	0.695401	0.265799	1956	27	1929	0.308209
Dry eyes	375.1	sense organs	rs2109069_A	NA	NA	NA	NA	NA	NA	231221	NA	NA	NA	NA	-0.0501897	0.144036	0.713468	1.25603	0.951049	0.727501	2056	127	1929	0.308184
Epiphora	375.2	sense organs	rs2109069_A	0.0491271	0.0372038	0.976201	1.12949	1.05035	0.186673	232862	1641	231221	0.32446	FALSE	-0.165769	0.348582	0.410975	1.63279	0.847242	0.634394	1951	22	1929	0.308743
Disorders of the orbit	376	sense organs	rs2109069_A	0.201796	0.145865	0.915659	1.62364	1.2236	0.16653	231322	101	231221	0.324406	FALSE	NA	NA	NA	NA	NA	NA	1930	1	1929	0.308993
Disorders of optic nerve and visual pathways	377	sense organs	rs2109069_A	-0.0723868	0.0587843	0.828216	1.04291	0.930171	0.218174	231903	682	231221	0.324339	FALSE	0.370839	0.295059	0.801636	2.56825	1.44895	0.208815	1955	26	1929	0.310291
Optic atrophy	377.1	sense organs	rs2109069_A	-0.0694767	0.129855	0.720029	1.19876	0.932882	0.592625	231360	139	231221	0.324377	FALSE	NA	NA	NA	NA	NA	NA	1944	15	1929	0.310112
Optic neuritis/neuropathy	377.3	sense organs	rs2109069_A	-0.292508	0.121962	0.584859	0.943945	0.746389	0.016469	231395	174	231221	0.324339	FALSE	NA	NA	NA	NA	NA	NA	1944	15	1929	0.309989
Strabismus and other disorders of binocular eye movements	378	sense organs	rs2109069_A	0.00981688	0.0344229	0.943726	1.08008	1.00987	0.775503	233162	1941	231221	0.324403	FALSE	-0.15511	0.262725	0.500843	1.41071	0.856321	0.55493	1967	38	1929	0.308521
Strabismus (not specified as paralytic)	378.1	sense organs	rs2109069_A	-0.00985077	0.0456624	0.904987	1.08241	0.990198	0.829198	232328	1107	231221	0.324374	FALSE	NA	NA	NA	NA	NA	NA	1948	19	1929	0.308964
Nystagmus and other irregular eye movements	378.2	sense organs	rs2109069_A	0.0536006	0.117433	0.835493	1.32463	1.05506	0.648078	231384	163	231221	0.324393	FALSE	NA	NA	NA	NA	NA	NA	1936	7	1929	0.308552
Paralytic strabismus	378.5	sense organs	rs2109069_A	-0.0865037	0.0858175	0.773638	1.08326	0.917132	0.313457	231542	321	231221	0.32436	FALSE	NA	NA	NA	NA	NA	NA	1940	11	1929	0.30972
Other disorders of eye	379	sense organs	rs2109069_A	0.014018	0.0184118	0.978103	1.05131	1.01412	0.446442	238161	6940	231221	0.324465	FALSE	-0.115626	0.124477	0.695269	1.13323	0.890808	0.352944	2106	177	1929	0.30715
Scleritis and episcleritis	379.1	sense organs	rs2109069_A	0.0299386	0.0608604	0.91376	1.16004	1.03039	0.622774	231835	614	231221	0.3244	FALSE	NA	NA	NA	NA	NA	NA	1930	1	1929	0.308993
Disorders of vitreous body	379.2	sense organs	rs2109069_A	-0.0127442	0.0321661	0.926792	1.05135	0.987337	0.691959	233469	2248	231221	0.324359	FALSE	-0.160376	0.146396	0.635559	1.12929	0.851824	0.273303	2056	127	1929	0.30708
Aphakia and other disorders of lens	379.3	sense organs	rs2109069_A	0.00210128	0.0996747	0.822308	1.2158	1.0021	0.983181	231451	230	231221	0.324387	FALSE	NA	NA	NA	NA	NA	NA	1942	13	1929	0.308886
Anomalies of pupillary function	379.4	sense organs	rs2109069_A	-0.115164	0.0940026	0.739457	1.06925	0.89122	0.220531	231492	271	231221	0.324355	FALSE	NA	NA	NA	NA	NA	NA	1946	17	1929	0.31005
Disorders of iris and ciliary body	379.5	sense organs	rs2109069_A	0.0727678	0.0719322	0.933018	1.23709	1.07548	0.311721	231653	432	231221	0.324416	FALSE	NA	NA	NA	NA	NA	NA	1941	12	1929	0.309046
Pigmentary iris degeneration	379.51	sense organs	rs2109069_A	NA	NA	NA	NA	NA	NA	231221	NA	NA	NA	NA	NA	NA	NA	NA	NA	NA	1929	NA	NA	NA
Pain, swelling or discharge of eye	379.9	sense organs	rs2109069_A	0.015132	0.0426666	0.933414	1.10337	1.01525	0.722847	232480	1259	231221	0.324398	FALSE	-0.451337	0.256603	0.375163	1.03153	0.636776	0.0785952	1976	47	1929	0.30686
Disorders of external ear	380	sense organs	rs2109069_A	-0.0566311	0.0447176	0.865223	1.03102	0.944943	0.205363	223304	1175	222129	0.324395	FALSE	NA	NA	NA	NA	NA	NA	2078	10	2068	0.308725
Otitis externa	380.1	sense organs	rs2109069_A	0.00294774	0.0145132	0.974781	1.03185	1.00295	0.839051	233552	11423	222129	0.324482	FALSE	0.126919	0.177233	0.796776	1.59885	1.13533	0.47392	2145	77	2068	0.309594
Impacted cerumen	380.4	sense organs	rs2109069_A	-0.00796212	0.0123911	0.968236	1.01643	0.992069	0.520504	238239	16110	222129	0.324345	FALSE	-0.179872	0.14838	0.620754	1.11162	0.835377	0.225422	2192	124	2068	0.306834
Otitis media and Eustachian tube disorders	381	sense organs	rs2109069_A	-0.00488723	0.012833	0.970375	1.02044	0.995125	0.703328	240601	14871	225730	0.324447	FALSE	-0.153002	0.148349	0.637728	1.14188	0.858128	0.30237	2201	126	2075	0.307873
Otitis media	381.1	sense organs	rs2109069_A	0.00935654	0.0159412	0.978299	1.04138	1.0094	0.557243	235098	9368	225730	0.324605	FALSE	-0.266945	0.182385	0.529975	1.08532	0.765715	0.143294	2162	87	2075	0.307645
Suppurative and unspecified otitis media	381.11	sense organs	rs2109069_A	0.0244495	0.0176578	0.989829	1.06077	1.02475	0.166167	233267	7537	225730	0.324701	FALSE	-0.592314	0.234161	0.341993	0.85977	0.553046	0.0114221	2137	62	2075	0.306799
Eustachian tube disorders	381.2	sense organs	rs2109069_A	-0.0155483	0.020235	0.946201	1.02432	0.984572	0.442259	231508	5778	225730	0.324439	FALSE	0.156673	0.221575	0.749161	1.79177	1.16961	0.479513	2123	48	2075	0.310706
Mastoiditis & related conditions	381.3	sense organs	rs2109069_A	-0.0547175	0.115867	0.751795	1.18461	0.946753	0.636753	225904	174	225730	0.32453	FALSE	NA	NA	NA	NA	NA	NA	2079	4	2075	0.309803
Otorrhea	381.9	sense organs	rs2109069_A	0.0315224	0.0456672	0.94323	1.12817	1.03202	0.490029	226821	1091	225730	0.324573	FALSE	NA	NA	NA	NA	NA	NA	2083	8	2075	0.310169
Otalgia	382	sense organs	rs2109069_A	0.00501383	0.0171161	0.97181	1.03925	1.00503	0.769576	233835	8105	225730	0.324553	FALSE	-0.220337	0.207082	0.527684	1.19144	0.802248	0.287324	2140	65	2075	0.308705
Otosclerosis	383	sense organs	rs2109069_A	0.00267459	0.0697964	0.873483	1.14848	1.00268	0.969433	226201	471	225730	0.32454	FALSE	NA	NA	NA	NA	NA	NA	2078	3	2075	0.309952
Other disorders of tympanic membrane	384	sense organs	rs2109069_A	-0.0047515	0.0339817	0.930886	1.06354	0.99526	0.888798	227733	2003	225730	0.324533	FALSE	NA	NA	NA	NA	NA	NA	2091	16	2075	0.309221
Myringitis	384.1	sense organs	rs2109069_A	-0.127802	0.208881	0.576914	1.31227	0.880028	0.540643	225785	55	225730	0.324532	FALSE	NA	NA	NA	NA	NA	NA	2077	2	2075	0.310102
Perforation of tympanic membrane	384.4	sense organs	rs2109069_A	-0.00857	0.036853	0.922084	1.06542	0.991467	0.816114	227433	1703	225730	0.324527	FALSE	NA	NA	NA	NA	NA	NA	2088	13	2075	0.308947
Other disorders of middle ear and mastoid	385	sense organs	rs2109069_A	0.064482	0.0571025	0.952998	1.19216	1.06661	0.2588	226419	689	225730	0.324583	FALSE	NA	NA	NA	NA	NA	NA	2083	8	2075	0.310409
Cholesteatoma	385.3	sense organs	rs2109069_A	0.00847838	0.0723344	0.874138	1.16085	1.00851	0.906693	226167	437	225730	0.324543	FALSE	NA	NA	NA	NA	NA	NA	2079	4	2075	0.310284
Tympanosclerosis and middle ear disease related to otitis media	385.5	sense organs	rs2109069_A	0.216792	0.0972507	1.02481	1.50084	1.24209	0.0257999	225957	227	225730	0.324588	FALSE	NA	NA	NA	NA	NA	NA	2078	3	2075	0.310193
Vertiginous syndromes and other disorders of vestibular system	386	sense organs	rs2109069_A	0.000722011	0.014635	0.972383	1.0298	1.00072	0.960653	244214	11266	232948	0.324563	FALSE	-0.156435	0.165805	0.612969	1.17583	0.855187	0.345433	1769	99	1670	0.303367
Meniere's disease	386.1	sense organs	rs2109069_A	0.017271	0.0471024	0.927233	1.1153	1.01742	0.713866	233979	1031	232948	0.324595	FALSE	NA	NA	NA	NA	NA	NA	1680	10	1670	0.304104
Peripheral or central vertigo	386.2	sense organs	rs2109069_A	0.00705388	0.0212432	0.965915	1.0498	1.00708	0.739849	238143	5195	232948	0.324606	FALSE	-0.0469697	0.179163	0.66597	1.34666	0.954116	0.793197	1751	81	1670	0.304773
Central origin vertigo	386.21	sense organs	rs2109069_A	0.0461219	0.12427	0.81789	1.33208	1.0472	0.710532	233094	146	232948	0.324586	FALSE	NA	NA	NA	NA	NA	NA	1677	7	1670	0.304648
Labyrinthitis	386.3	sense organs	rs2109069_A	-0.00205438	0.0197203	0.960029	1.03719	0.997948	0.91703	239014	6066	232948	0.324549	FALSE	NA	NA	NA	NA	NA	NA	1682	12	1670	0.304634
Dizziness and giddiness (Light-headedness and vertigo)	386.9	sense organs	rs2109069_A	-0.0241367	0.0250537	0.929244	1.02514	0.976152	0.335347	236686	3738	232948	0.324504	FALSE	0.0408691	0.0758396	0.897238	1.20803	1.04172	0.589963	2233	563	1670	0.306819
Other disorders of ear	388	sense organs	rs2109069_A	0.0210453	0.0489228	0.927388	1.12348	1.02127	0.667069	226762	953	225809	0.324291	FALSE	NA	NA	NA	NA	NA	NA	1924	11	1913	0.310596
Hearing loss	389	sense organs	rs2109069_A	0.0110456	0.0109313	0.989653	1.03298	1.01111	0.312279	246844	21035	225809	0.324501	FALSE	-0.112093	0.0950649	0.7406	1.07531	0.893961	0.238348	2242	329	1913	0.307149
Sensorineural hearing loss	389.1	sense organs	rs2109069_A	0.0228987	0.0267861	0.970682	1.07815	1.02316	0.392622	229020	3211	225809	0.324347	FALSE	-0.0692598	0.121138	0.733426	1.17982	0.933084	0.567495	2099	186	1913	0.30937
Conductive hearing loss	389.2	sense organs	rs2109069_A	-0.0359375	0.0540097	0.867183	1.07172	0.964701	0.505801	226606	797	225809	0.324245	FALSE	NA	NA	NA	NA	NA	NA	1928	15	1913	0.309952
Degenerative and vascular disorders of ear	389.3	sense organs	rs2109069_A	-0.00186102	0.0549163	0.895659	1.11085	0.998141	0.972966	226572	763	225809	0.324271	FALSE	NA	NA	NA	NA	NA	NA	1916	3	1913	0.310327
Tinnitus	389.4	sense organs	rs2109069_A	0.014447	0.0189957	0.977399	1.05296	1.01455	0.446933	232306	6497	225809	0.324365	FALSE	-0.199159	0.200072	0.546843	1.20102	0.819419	0.319523	1982	69	1913	0.309072
Disorders of acoustic nerve	389.5	sense organs	rs2109069_A	0.00589654	0.070082	0.875802	1.15282	1.00591	0.932947	226275	466	225809	0.324274	FALSE	NA	NA	NA	NA	NA	NA	1915	2	1913	0.310489
Rheumatic disease of the heart valves	394	circulatory system	rs2109069_A	-0.0312211	0.0313198	0.911344	1.0304	0.969261	0.318838	240024	2393	237631	0.324326	FALSE	-0.109549	0.092771	0.746195	1.07372	0.896238	0.23766	1780	386	1394	0.312685
Mitral valve stenosis and aortic valve stenosis	394.1	circulatory system	rs2109069_A	0.0424943	0.0613734	0.924378	1.1759	1.04341	0.488693	238232	601	237631	0.324413	FALSE	-0.126025	0.155756	0.645703	1.19048	0.881592	0.418445	1507	113	1394	0.31496
Mitral valve disease	394.2	circulatory system	rs2109069_A	0.0328614	0.0792499	0.883476	1.20554	1.03341	0.678394	237992	361	237631	0.324401	FALSE	-0.382217	0.178359	0.476165	0.959693	0.682347	0.0321157	1490	96	1394	0.312173
Aortic valve disease	394.3	circulatory system	rs2109069_A	-0.0269877	0.224351	0.618597	1.49606	0.973373	0.904251	237677	46	237631	0.324388	FALSE	-0.337627	0.225268	0.450623	1.09387	0.713462	0.133931	1452	58	1394	0.313804
Acute rheumatic heart disease	394.4	circulatory system	rs2109069_A	-0.182584	0.205839	0.549278	1.23445	0.833115	0.375067	237689	58	237631	0.324379	FALSE	NA	NA	NA	NA	NA	NA	1409	15	1394	0.315927
Disease of tricuspid valve	394.7	circulatory system	rs2109069_A	-0.020049	0.0696685	0.854045	1.12238	0.980151	0.773517	238107	476	237631	0.324381	FALSE	0.00914034	0.132797	0.775386	1.30589	1.00918	0.945125	1551	157	1394	0.317621
Heart valve disorders	395	circulatory system	rs2109069_A	0.0152944	0.0201699	0.97597	1.05627	1.01541	0.448285	243414	5783	237631	0.324481	FALSE	-0.171726	0.0725593	0.730084	0.970391	0.84221	0.0179479	2156	762	1394	0.306414
Nonrheumatic mitral valve disorders	395.1	circulatory system	rs2109069_A	-0.00111275	0.0286774	0.944119	1.05645	0.998888	0.969048	240457	2826	237631	0.324391	FALSE	-0.172147	0.0874341	0.708326	0.998081	0.841855	0.048967	1840	446	1394	0.309614
Nonrheumatic aortic valve disorders	395.2	circulatory system	rs2109069_A	0.0351307	0.0284439	0.979426	1.09496	1.03576	0.216798	240478	2847	237631	0.324487	FALSE	-0.184984	0.0982252	0.684234	1.00589	0.831118	0.0596647	1729	335	1394	0.310087
Nonrheumatic tricuspid valve disorders	395.3	circulatory system	rs2109069_A	0.00942086	0.140876	0.762189	1.32522	1.00947	0.946682	237746	115	237631	0.32439	FALSE	-0.020717	0.14104	0.739643	1.28687	0.979496	0.883221	1524	130	1394	0.316691
Nonrheumatic pulmonary valve disorders	395.4	circulatory system	rs2109069_A	-0.038809	0.113888	0.766953	1.19912	0.961934	0.73328	237810	179	237631	0.324383	FALSE	-0.221928	0.185511	0.55111	1.14267	0.800973	0.231577	1472	78	1394	0.314632
Heart valve replaced	395.6	circulatory system	rs2109069_A	-0.072712	0.0437419	0.853065	1.01265	0.929869	0.0964531	238869	1238	237631	0.32431	FALSE	-0.0252392	0.1363	0.743621	1.26983	0.975077	0.853092	1539	145	1394	0.316532
Abnormal heart sounds	396	circulatory system	rs2109069_A	0.0125842	0.0264132	0.961425	1.06631	1.01266	0.633765	240949	3318	237631	0.324423	FALSE	-0.022903	0.143895	0.733739	1.29101	0.977357	0.873539	1518	124	1394	0.316591
Hypertension	401	circulatory system	rs2109069_A	0.00547222	0.00736315	0.991076	1.0201	1.00549	0.457366	247448	60749	186699	0.324458	FALSE	0.0517647	0.0961429	0.873604	1.27381	1.05313	0.590291	2247	1933	314	0.30691
Essential hypertension	401.1	circulatory system	rs2109069_A	0.00588887	0.00737338	0.991469	1.02054	1.00591	0.424484	247216	60517	186699	0.324476	FALSE	0.0548198	0.0961855	0.876205	1.27782	1.05635	0.56872	2227	1913	314	0.307421
Hypertensive heart and/or renal disease	401.2	circulatory system	rs2109069_A	-0.0596078	0.0413521	0.868427	1.02128	0.942134	0.149452	188088	1389	186699	0.323959	FALSE	-0.0872439	0.109563	0.739768	1.13709	0.916454	0.425862	996	682	314	0.287063
Hypertensive heart disease	401.21	circulatory system	rs2109069_A	0.00771247	0.0793383	0.861348	1.17575	1.00774	0.92256	187064	365	186699	0.324053	FALSE	-0.0377713	0.124424	0.754311	1.22923	0.962933	0.761456	645	331	314	0.294448
Hypertensive chronic kidney disease	401.22	circulatory system	rs2109069_A	-0.0985423	0.0480908	0.824163	0.995173	0.906157	0.0404533	187738	1039	186699	0.323936	FALSE	-0.111029	0.123013	0.702888	1.13908	0.894913	0.366749	736	422	314	0.289292
Other hypertensive complications	401.3	circulatory system	rs2109069_A	0.137733	0.113357	0.91662	1.43012	1.14767	0.224354	186870	171	186699	0.324077	FALSE	-0.167154	0.1878	0.581473	1.21651	0.846069	0.37343	414	100	314	0.291011
Elevated blood pressure reading without diagnosis of hypertension	402	circulatory system	rs2109069_A	0.0130653	0.016949	0.979989	1.04731	1.01315	0.440789	247448	8223	239225	0.324458	FALSE	NA	NA	NA	NA	NA	NA	2247	12	2235	0.30691
Ischemic Heart Disease	411	circulatory system	rs2109069_A	0.0119443	0.0104348	0.991512	1.03291	1.01202	0.252347	246676	24636	222040	0.324479	FALSE	0.119354	0.0951712	0.936447	1.36023	1.12677	0.209806	2234	1883	351	0.30693
Unstable angina (intermediate coronary syndrome)	411.1	circulatory system	rs2109069_A	-0.00641173	0.0249379	0.946081	1.04325	0.993609	0.797095	225826	3786	222040	0.32412	FALSE	0.125383	0.103512	0.926607	1.39078	1.13358	0.225786	1246	895	351	0.29775
Myocardial infarction	411.2	circulatory system	rs2109069_A	-0.00495133	0.0180184	0.96047	1.03076	0.995061	0.783475	229542	7502	222040	0.324124	FALSE	0.115171	0.105892	0.912871	1.38301	1.12207	0.27676	1272	921	351	0.302493
Angina pectoris	411.3	circulatory system	rs2109069_A	-0.00713363	0.0138142	0.966334	1.02011	0.992892	0.605578	235254	13214	222040	0.324095	FALSE	0.131325	0.107615	0.92452	1.41019	1.14034	0.22234	1080	729	351	0.301117
Coronary atherosclerosis	411.4	circulatory system	rs2109069_A	0.0117178	0.0128388	0.986616	1.03754	1.01179	0.361407	237658	15618	222040	0.324363	FALSE	0.133199	0.0957643	0.948409	1.38082	1.14248	0.164256	2138	1787	351	0.307818
Aneurysm and dissection of heart	411.41	circulatory system	rs2109069_A	-0.20014	0.126335	0.636006	1.04432	0.818616	0.113147	222195	155	222040	0.324097	FALSE	0.277146	0.20504	0.880297	1.97146	1.31936	0.176482	433	82	351	0.293216
Other chronic ischemic heart disease, unspecified	411.8	circulatory system	rs2109069_A	0.010567	0.0136348	0.98394	1.03796	1.01062	0.438337	235712	13672	222040	0.324303	FALSE	0.121325	0.0996252	0.92998	1.37468	1.12899	0.223296	1607	1256	351	0.302259
Other acute and subacute forms of ischemic heart disease	411.9	circulatory system	rs2109069_A	-0.0268403	0.039779	0.900165	1.05209	0.973517	0.499844	223514	1474	222040	0.324095	FALSE	0.64409	0.256648	1.14886	3.1591	1.90425	0.0120858	389	38	351	0.295549
Other forms of chronic heart disease	414	circulatory system	rs2109069_A	-0.0249149	0.0318458	0.916161	1.03798	0.975393	0.434003	224359	2319	222040	0.324078	FALSE	-0.0848712	0.141215	0.695556	1.2108	0.918631	0.547836	624	273	351	0.281081
ASCVD	414.2	circulatory system	rs2109069_A	NA	NA	NA	NA	NA	NA	222040	NA	NA	NA	NA	-0.0258327	0.255048	0.582446	1.59122	0.974498	0.919324	399	48	351	0.279356
Pulmonary heart disease	415	circulatory system	rs2109069_A	0.0602126	0.0510981	0.960312	1.17333	1.06206	0.238648	244376	864	243512	0.32437	FALSE	-0.00395806	0.0904433	0.833134	1.18792	0.99605	0.965093	1922	366	1556	0.308869
Acute pulmonary heart disease	415.1	circulatory system	rs2109069_A	NA	NA	NA	NA	NA	NA	243513	1	243512	0.324321	NA	0.0764494	0.176033	0.759209	1.51632	1.07945	0.664078	1636	80	1556	0.309102
Pulmonary embolism and infarction, acute	415.11	circulatory system	rs2109069_A	NA	NA	NA	NA	NA	NA	243513	1	243512	0.324321	NA	0.115327	0.177198	0.78771	1.5805	1.12224	0.515151	1634	78	1556	0.309481
Chronic pulmonary heart disease	415.2	circulatory system	rs2109069_A	0.0638684	0.0522591	0.961616	1.18029	1.06595	0.221651	244337	825	243512	0.32437	FALSE	-0.0239324	0.0973447	0.805349	1.17986	0.976352	0.805796	1861	305	1556	0.308246
Primary pulmonary hypertension	415.21	circulatory system	rs2109069_A	0.0519914	0.0791313	0.90078	1.22858	1.05337	0.511164	243872	360	243512	0.32434	FALSE	-0.228587	0.230772	0.497463	1.23397	0.795657	0.321915	1607	51	1556	0.306903
Cardiomegaly	416	circulatory system	rs2109069_A	0.0305999	0.0264392	0.978856	1.08576	1.03107	0.247121	246811	3299	243512	0.324427	FALSE	-0.0268665	0.0828834	0.826667	1.14422	0.973491	0.745825	2012	456	1556	0.307245
Nonspecific chest pain	418	circulatory system	rs2109069_A	NA	NA	NA	NA	NA	NA	244487	5	244482	0.324414	NA	0.0240694	0.070214	0.892972	1.17603	1.02436	0.731748	2204	1436	768	0.307907
Precordial pain	418.1	circulatory system	rs2109069_A	0.0152714	0.0278964	0.961197	1.07228	1.01539	0.584082	247443	2961	244482	0.324458	FALSE	0.0645894	0.0950146	0.885051	1.2848	1.06672	0.496642	1199	431	768	0.311192
Carditis	420	circulatory system	rs2109069_A	0.040826	0.0336352	0.974978	1.1124	1.04167	0.224828	246259	2015	244244	0.324468	FALSE	-0.0174978	0.123428	0.768977	1.24822	0.982654	0.887266	1914	177	1737	0.308067
Myocarditis	420.1	circulatory system	rs2109069_A	-0.135513	0.121566	0.685275	1.10428	0.873268	0.264966	244407	163	244244	0.324373	FALSE	NA	NA	NA	NA	NA	NA	1743	6	1737	0.308489
Pericarditis	420.2	circulatory system	rs2109069_A	0.0676267	0.0405202	0.987938	1.15803	1.06997	0.0951253	245616	1372	244244	0.324477	FALSE	-0.0997696	0.152111	0.667748	1.21348	0.905046	0.511888	1853	116	1737	0.307146
Acute pericarditis	420.21	circulatory system	rs2109069_A	0.0687323	0.0720085	0.929111	1.23229	1.07115	0.33983	244676	432	244244	0.32442	FALSE	-0.233306	0.329582	0.399724	1.47142	0.791911	0.479016	1762	25	1737	0.307716
Chronic pericarditis	420.22	circulatory system	rs2109069_A	0.0141802	0.137261	0.771491	1.32243	1.01428	0.917719	244365	121	244244	0.324393	FALSE	0.266849	0.313439	0.694107	2.39287	1.30584	0.39457	1761	24	1737	0.30931
Endocarditis	420.3	circulatory system	rs2109069_A	0.0264202	0.0651374	0.90284	1.16558	1.02677	0.685031	244780	536	244244	0.324405	FALSE	0.0764479	0.194886	0.730327	1.57147	1.07945	0.694859	1802	65	1737	0.308932
Cardiomyopathy	425	circulatory system	rs2109069_A	-0.00944389	0.0424169	0.911197	1.07606	0.990601	0.823812	245528	1284	244244	0.324384	FALSE	-0.0778797	0.087674	0.777937	1.09721	0.925076	0.374386	2138	401	1737	0.306654
Primary/intrinsic cardiomyopathies	425.1	circulatory system	rs2109069_A	0.000783239	0.0429251	0.919642	1.0882	1.00078	0.985442	245493	1249	244244	0.324396	FALSE	-0.0779524	0.089925	0.774371	1.10188	0.925008	0.386018	2114	377	1737	0.306824
Hypertrophic obstructive cardiomyopathy	425.11	circulatory system	rs2109069_A	-0.170849	0.130834	0.649007	1.08471	0.842949	0.191607	244387	143	244244	0.324371	FALSE	0.157545	0.30654	0.627542	2.1059	1.17063	0.60729	1762	25	1737	0.308851
Other hypertrophic cardiomyopathy	425.12	circulatory system	rs2109069_A	-0.254303	0.119723	0.610523	0.976722	0.775457	0.0336624	244421	177	244244	0.324354	FALSE	NA	NA	NA	NA	NA	NA	1747	10	1737	0.308069
Secondary/extrinsic cardiomyopathies	425.2	circulatory system	rs2109069_A	NA	NA	NA	NA	NA	NA	244263	19	244244	0.324387	NA	-0.0750027	0.172339	0.656918	1.29288	0.927741	0.663413	1826	89	1737	0.307853
Other cardiomyopathy	425.8	circulatory system	rs2109069_A	-0.166169	0.212476	0.550789	1.27083	0.846903	0.434178	244298	54	244244	0.324384	FALSE	NA	NA	NA	NA	NA	NA	1743	6	1737	0.308776
Cardiac conduction disorders	426	circulatory system	rs2109069_A	0.0238689	0.0208787	0.983004	1.06684	1.02416	0.252949	223554	5422	218132	0.324291	FALSE	-0.0976481	0.0788988	0.776948	1.0587	0.906968	0.215851	1660	919	741	0.298507
Atrioventricular [AV] block	426.2	circulatory system	rs2109069_A	0.0349964	0.0328885	0.970743	1.10433	1.03562	0.287287	220260	2128	218132	0.324232	FALSE	-0.0214369	0.110916	0.786477	1.21531	0.978791	0.846746	1044	303	741	0.307565
First degree AV block	426.21	circulatory system	rs2109069_A	0.062517	0.0453303	0.973595	1.16295	1.06451	0.16785	219234	1102	218132	0.324224	FALSE	0.0835172	0.130776	0.839514	1.40271	1.0871	0.523065	920	179	741	0.312066
Mobitz II AV block	426.22	circulatory system	rs2109069_A	NA	NA	NA	NA	NA	NA	218132	NA	NA	NA	NA	NA	NA	NA	NA	NA	NA	755	14	741	0.306968
Second degree AV block	426.23	circulatory system	rs2109069_A	-0.0205371	0.0726098	0.848638	1.12821	0.979672	0.777298	218571	439	218132	0.324143	FALSE	-0.178053	0.275976	0.47833	1.4184	0.836898	0.518813	782	41	741	0.306599
Atrioventricular block, complete	426.24	circulatory system	rs2109069_A	0.0413594	0.064705	0.91724	1.18216	1.04223	0.522693	218673	541	218132	0.324177	FALSE	-0.0484597	0.185374	0.658576	1.36436	0.952696	0.793772	843	102	741	0.306361
Other heart block	426.25	circulatory system	rs2109069_A	-0.161853	0.141948	0.640203	1.11785	0.850566	0.254192	218253	121	218132	0.324133	FALSE	NA	NA	NA	NA	NA	NA	758	17	741	0.307075
Bundle branch block	426.3	circulatory system	rs2109069_A	0.0216488	0.0351078	0.953676	1.0944	1.02188	0.537474	220001	1869	218132	0.324193	FALSE	-0.0625198	0.106345	0.761612	1.15592	0.939394	0.5566	1082	341	741	0.303783
Right bundle branch block	426.31	circulatory system	rs2109069_A	NA	NA	NA	NA	NA	NA	218140	8	218132	0.324156	NA	-0.00462285	0.13733	0.758203	1.29988	0.995388	0.973146	909	168	741	0.308249
Left bundle branch block	426.32	circulatory system	rs2109069_A	0.0273996	0.0371609	0.955293	1.10512	1.02778	0.460926	219794	1662	218132	0.324198	FALSE	-0.103157	0.140026	0.683116	1.18361	0.901986	0.461308	913	172	741	0.304775
Anomalous atrioventricular excitation	426.4	circulatory system	rs2109069_A	0.0350647	0.104995	0.840916	1.26958	1.03569	0.738405	218337	205	218132	0.32416	FALSE	NA	NA	NA	NA	NA	NA	751	10	741	0.306609
Abnormal electrocardiogram [ECG] [EKG]	426.7	circulatory system	rs2109069_A	NA	NA	NA	NA	NA	NA	218132	NA	NA	NA	NA	-0.0699025	0.0937008	0.775456	1.1199	0.932485	0.455657	1211	470	741	0.302021
Other cardiac conduction disorders	426.8	circulatory system	rs2109069_A	-0.345658	0.219515	0.452496	1.07371	0.707754	0.115339	218187	55	218132	0.324134	FALSE	-0.175748	0.146068	0.627132	1.11277	0.838829	0.228901	896	155	741	0.302187
Cardiac pacemaker/device in situ	426.9	circulatory system	rs2109069_A	-0.0161827	0.0321645	0.923617	1.04774	0.983948	0.614877	220401	2269	218132	0.324121	FALSE	-0.108365	0.104563	0.730108	1.10036	0.8973	0.300032	1129	388	741	0.302256
Cardiac pacemaker in situ	426.91	circulatory system	rs2109069_A	-0.00958314	0.0333537	0.927552	1.05712	0.990463	0.773868	220234	2102	218132	0.324137	FALSE	-0.0683725	0.115594	0.743333	1.16993	0.933913	0.554193	1033	292	741	0.304693
Cardiac defibrillator in situ	426.92	circulatory system	rs2109069_A	NA	NA	NA	NA	NA	NA	218132	NA	NA	NA	NA	-0.147735	0.126011	0.672156	1.1021	0.86266	0.241039	978	237	741	0.303429
Cardiac dysrhythmias	427	circulatory system	rs2109069_A	0.0099179	0.00984194	0.990656	1.02962	1.00997	0.31359	245129	26997	218132	0.324429	FALSE	-0.0206975	0.0725891	0.849828	1.12969	0.979515	0.775543	2074	1333	741	0.30605
Paroxysmal tachycardia, unspecified	427.1	circulatory system	rs2109069_A	0.058857	0.026224	1.00734	1.11641	1.06062	0.0248072	221452	3320	218132	0.324352	FALSE	-0.119609	0.099037	0.729916	1.07646	0.887267	0.227155	1160	419	741	0.300377
Paroxysmal supraventricular tachycardia	427.11	circulatory system	rs2109069_A	0.0538374	0.0301634	0.994542	1.11938	1.05531	0.074284	220634	2502	218132	0.324289	FALSE	-0.0578571	0.136002	0.720502	1.22882	0.943785	0.670534	906	165	741	0.306579
Paroxysmal ventricular tachycardia	427.12	circulatory system	rs2109069_A	0.0759878	0.0515876	0.974649	1.19314	1.07895	0.140755	218975	843	218132	0.32422	FALSE	-0.13018	0.109646	0.707041	1.08709	0.877937	0.23512	1071	330	741	0.301526
Atrial fibrillation and flutter	427.2	circulatory system	rs2109069_A	0.013862	0.0139541	0.986567	1.04204	1.01396	0.320513	231043	12911	218132	0.324358	FALSE	0.00226491	0.0824442	0.852692	1.1782	1.00227	0.978083	1554	813	741	0.309683
Atrial fibrillation	427.21	circulatory system	rs2109069_A	-0.016437	0.0331126	0.921652	1.04941	0.983697	0.619613	220261	2129	218132	0.324122	FALSE	0.011272	0.0826614	0.860049	1.18938	1.01134	0.891533	1545	804	741	0.310516
Atrial flutter	427.22	circulatory system	rs2109069_A	-0.0132746	0.108602	0.795301	1.21787	0.986813	0.902716	218327	195	218132	0.32415	FALSE	-0.069577	0.113148	0.745934	1.16281	0.932788	0.538607	1031	290	741	0.304806
Other specified cardiac dysrhythmias	427.3	circulatory system	rs2109069_A	0.0251209	0.0265721	0.973253	1.08011	1.02544	0.34446	221411	3279	218132	0.324243	FALSE	-0.0214783	0.0888457	0.822025	1.16474	0.978751	0.808975	1326	585	741	0.308083
Cardiac arrest and ventricular fibrillation	427.4	circulatory system	rs2109069_A	0.0604595	0.0542879	0.954495	1.18091	1.06232	0.265415	218897	765	218132	0.324201	FALSE	-0.180749	0.149961	0.619117	1.11549	0.834645	0.228084	884	143	741	0.302898
Ventricular fibrillation and flutter	427.41	circulatory system	rs2109069_A	0.0116504	0.0835972	0.857413	1.19012	1.01172	0.889163	218459	327	218132	0.324156	FALSE	-0.35145	0.205015	0.465086	1.04133	0.703667	0.0864792	816	75	741	0.302406
Cardiac arrest	427.42	circulatory system	rs2109069_A	0.11251	0.0666013	0.981254	1.27412	1.11908	0.0911608	218631	499	218132	0.324211	FALSE	-0.177229	0.166556	0.600407	1.15498	0.837588	0.287293	851	110	741	0.304069
Arrhythmia (cardiac) NOS	427.5	circulatory system	rs2109069_A	0.0284952	0.0437413	0.943969	1.12056	1.02891	0.514757	219325	1193	218132	0.324186	FALSE	0.013317	0.132422	0.779754	1.31128	1.01341	0.919896	927	186	741	0.308223
Premature beats	427.6	circulatory system	rs2109069_A	0.000203204	0.0489598	0.90818	1.10037	1.0002	0.996688	219092	960	218132	0.324153	FALSE	-0.158554	0.12267	0.669066	1.08276	0.853377	0.196174	967	226	741	0.300702
Supraventricular premature beats	427.61	circulatory system	rs2109069_A	-0.15993	0.143022	0.640039	1.1223	0.852203	0.263473	218251	119	218132	0.324134	FALSE	-0.41816	0.224224	0.417533	1.0086	0.658257	0.0621929	806	65	741	0.301835
Tachycardia NOS	427.7	circulatory system	rs2109069_A	0.029698	0.0291228	0.972811	1.09046	1.03014	0.307848	220838	2706	218132	0.324236	FALSE	0.047671	0.142045	0.791452	1.38236	1.04883	0.737169	888	147	741	0.309976
Sinoatrial node dysfunction (Bradycardia)	427.8	circulatory system	rs2109069_A	-0.0206435	0.0734174	0.847181	1.12984	0.979568	0.778573	218561	429	218132	0.324144	FALSE	-0.0839955	0.142027	0.69381	1.21162	0.919435	0.554248	920	179	741	0.305655
Palpitations	427.9	circulatory system	rs2109069_A	0.00749761	0.0162894	0.975813	1.04016	1.00753	0.645319	227134	9002	218132	0.324189	FALSE	0.0120541	0.0993439	0.832393	1.22908	1.01213	0.903424	1137	396	741	0.307631
Congestive heart failure; nonhypertensive	428	circulatory system	rs2109069_A	-0.00260636	0.0224651	0.954329	1.04219	0.997397	0.907638	246284	4684	241600	0.324473	FALSE	-0.0574287	0.0751738	0.814775	1.09413	0.944189	0.4449	1820	990	830	0.307198
Congestive heart failure (CHF) NOS	428.1	circulatory system	rs2109069_A	-0.0377296	0.0341514	0.90038	1.02937	0.962973	0.269256	243615	2015	241600	0.324404	FALSE	-0.0550499	0.0814401	0.806557	1.11007	0.946438	0.499069	1549	719	830	0.309334
Heart failure NOS	428.2	circulatory system	rs2109069_A	0.00704439	0.0260344	0.956832	1.05964	1.00707	0.786714	245047	3447	241600	0.324501	FALSE	-0.0141607	0.107833	0.796902	1.21661	0.985939	0.895522	1117	287	830	0.310794
Heart failure with reduced EF [Systolic or combined heart failure]	428.3	circulatory system	rs2109069_A	NA	NA	NA	NA	NA	NA	241600	NA	NA	NA	NA	-0.0884955	0.0931679	0.761801	1.09789	0.915307	0.342189	1280	450	830	0.305935
Heart failure with preserved EF [Diastolic heart failure]	428.4	circulatory system	rs2109069_A	NA	NA	NA	NA	NA	NA	241600	NA	NA	NA	NA	0.0153087	0.0995349	0.834625	1.23332	1.01543	0.877765	1184	354	830	0.312564
Ill-defined descriptions and complications of heart disease	429	circulatory system	rs2109069_A	0.00863891	0.042507	0.927665	1.09589	1.00868	0.838951	242871	1271	241600	0.324473	FALSE	-0.0743283	0.077339	0.797624	1.08024	0.928367	0.336516	1681	851	830	0.305311
Heart transplant/surgery	429.1	circulatory system	rs2109069_A	0.112587	0.216586	0.724274	1.69857	1.11917	0.603185	241647	47	241600	0.324468	FALSE	-0.082437	0.126307	0.716704	1.17663	0.920869	0.513967	1017	187	830	0.308912
Abnormal function study of cardiovascular system	429.2	circulatory system	rs2109069_A	0.00952884	0.0430263	0.927537	1.09797	1.00957	0.82473	242840	1240	241600	0.324473	FALSE	-0.00483585	0.0880667	0.836899	1.1822	0.995176	0.956209	1327	497	830	0.311757
Symptoms involving cardiovascular system	429.3	circulatory system	rs2109069_A	-0.0517052	0.278528	0.538129	1.61483	0.949609	0.852729	241630	30	241600	0.324461	FALSE	-0.114219	0.101526	0.729989	1.08716	0.892063	0.260579	1170	340	830	0.304421
Cardiac complications, not elsewhere classified	429.9	circulatory system	rs2109069_A	NA	NA	NA	NA	NA	NA	241602	2	241600	0.324464	NA	-0.0579884	0.12538	0.736097	1.20405	0.943661	0.643721	1027	197	830	0.310319
Intracranial hemorrhage	430	circulatory system	rs2109069_A	-0.0589287	0.0390045	0.873062	1.01731	0.942774	0.130835	239968	1546	238422	0.324411	FALSE	-0.1645	0.210671	0.55432	1.26966	0.848318	0.434898	1601	61	1540	0.305552
Subarachnoid hemorrhage	430.1	circulatory system	rs2109069_A	-0.0972224	0.05361	0.81624	1.00719	0.907354	0.0697526	239250	828	238422	0.324418	FALSE	NA	NA	NA	NA	NA	NA	1553	13	1540	0.306625
Intracerebral hemorrhage	430.2	circulatory system	rs2109069_A	-0.0300898	0.0555281	0.86965	1.08119	0.970358	0.587898	239174	752	238422	0.324471	FALSE	-0.0385562	0.293503	0.52895	1.68452	0.962178	0.895486	1569	29	1540	0.306685
Subdural hemorrhage	430.3	circulatory system	rs2109069_A	NA	NA	NA	NA	NA	NA	238422	NA	NA	NA	NA	-0.235395	0.324901	0.404285	1.45973	0.790259	0.468752	1566	26	1540	0.305995
Cerebrovascular disease	433	circulatory system	rs2109069_A	-0.00519701	0.0173712	0.961456	1.02921	0.994816	0.764807	246378	7956	238422	0.324478	FALSE	0.00112837	0.0723144	0.86841	1.15314	1.00113	0.987551	2234	694	1540	0.306681
Occlusion and stenosis of precerebral arteries	433.1	circulatory system	rs2109069_A	0.0272264	0.0430892	0.943996	1.11773	1.0276	0.527477	239651	1229	238422	0.324528	FALSE	-0.0268212	0.0906799	0.813959	1.16165	0.973535	0.767399	1922	382	1540	0.30574
Occlusion of cerebral arteries, with cerebral infarction	433.11	circulatory system	rs2109069_A	NA	NA	NA	NA	NA	NA	238422	NA	NA	NA	NA	-0.263427	0.202479	0.510029	1.13087	0.768414	0.193255	1609	69	1540	0.304342
Cerebral atherosclerosis	433.12	circulatory system	rs2109069_A	-0.0585647	0.084689	0.797418	1.1116	0.943117	0.489235	238748	326	238422	0.324473	FALSE	-0.10155	0.349215	0.438612	1.74748	0.903436	0.771208	1561	21	1540	0.306335
Occlusion of cerebral arteries	433.2	circulatory system	rs2109069_A	-0.0231699	0.0288818	0.923146	1.03381	0.977096	0.422418	241229	2807	238422	0.324441	FALSE	-0.131611	0.121063	0.689134	1.10825	0.876682	0.276981	1738	198	1540	0.303616
Cerebral artery occlusion, with cerebral infarction	433.21	circulatory system	rs2109069_A	-0.0212114	0.0292283	0.924324	1.03654	0.979012	0.468013	241160	2738	238422	0.324447	FALSE	-0.100632	0.122482	0.708854	1.14636	0.904266	0.411301	1730	190	1540	0.304442
Cerebral ischemia	433.3	circulatory system	rs2109069_A	-0.0278315	0.0257359	0.924573	1.02272	0.972552	0.279507	241987	3565	238422	0.32441	FALSE	-0.0347867	0.0932893	0.803229	1.15815	0.965811	0.70923	1890	350	1540	0.305358
Transient cerebral ischemia	433.31	circulatory system	rs2109069_A	0.00442511	0.0290354	0.948694	1.06306	1.00443	0.878868	241175	2753	238422	0.32451	FALSE	-0.0746651	0.0978255	0.764722	1.12245	0.928054	0.445316	1857	317	1540	0.303784
Moyamoya disease	433.32	circulatory system	rs2109069_A	NA	NA	NA	NA	NA	NA	238422	NA	NA	NA	NA	NA	NA	NA	NA	NA	NA	1540	NA	NA	NA
Cerebral aneurysm	433.5	circulatory system	rs2109069_A	-0.0966975	0.087396	0.763348	1.07551	0.907831	0.268541	238733	311	238422	0.324462	FALSE	0.205621	0.309759	0.655282	2.22686	1.22829	0.506813	1565	25	1540	0.307149
Acute, but ill-defined cerebrovascular disease	433.6	circulatory system	rs2109069_A	NA	NA	NA	NA	NA	NA	238422	NA	NA	NA	NA	-0.115985	0.15401	0.654441	1.19827	0.890489	0.45139	1655	115	1540	0.304973
Late effects of cerebrovascular disease	433.8	circulatory system	rs2109069_A	NA	NA	NA	NA	NA	NA	238422	NA	NA	NA	NA	0.0254895	0.120353	0.808102	1.29597	1.02582	0.83227	1728	188	1540	0.307685
Atherosclerosis	440	circulatory system	rs2109069_A	0.0113075	0.0482906	0.919556	1.11123	1.01137	0.814864	238500	982	237518	0.324694	FALSE	-0.180539	0.0833033	0.708243	0.98191	0.83482	0.0302156	1821	510	1311	0.305101
Atherosclerosis of renal artery	440.1	circulatory system	rs2109069_A	-0.0362626	0.176848	0.676278	1.35518	0.964387	0.837534	237592	74	237518	0.324674	FALSE	-0.236723	0.149405	0.585411	1.05257	0.78921	0.113093	1439	128	1311	0.311011
Atherosclerosis of the extremities	440.2	circulatory system	rs2109069_A	-0.0312991	0.0578963	0.864522	1.08485	0.969186	0.588779	238210	692	237518	0.324661	FALSE	-0.156257	0.118036	0.676529	1.07509	0.855339	0.185565	1521	210	1311	0.310039
Atherosclerosis of native arteries of the extremities with ulceration or gangrene	440.21	circulatory system	rs2109069_A	NA	NA	NA	NA	NA	NA	237518	NA	NA	NA	NA	-0.440184	0.263055	0.375126	1.05777	0.643918	0.0942578	1355	44	1311	0.311466
Atherosclerosis of native arteries of the extremities with intermittent claudication	440.22	circulatory system	rs2109069_A	0.33216	0.210537	0.916246	2.0977	1.39398	0.11464	237565	47	237518	0.324692	FALSE	-0.105568	0.138117	0.683346	1.17523	0.899813	0.444666	1454	143	1311	0.312247
Atherosclerosis of aorta	440.9	circulatory system	rs2109069_A	0.152964	0.116993	0.924013	1.46242	1.16528	0.191054	237677	159	237518	0.324701	FALSE	0.0195607	0.122038	0.800753	1.2927	1.01975	0.872658	1494	183	1311	0.315637
Vascular insufficiency of intestine	441	circulatory system	rs2109069_A	-0.0991067	0.0629644	0.799675	1.02362	0.905646	0.115485	238118	600	237518	0.324624	FALSE	-0.16426	0.242148	0.519214	1.34718	0.848521	0.497552	1356	45	1311	0.313072
Acute vascular insufficiency of intestine	441.1	circulatory system	rs2109069_A	-0.113069	0.0936517	0.741565	1.07078	0.893089	0.227304	237790	272	237518	0.32465	FALSE	NA	NA	NA	NA	NA	NA	1320	9	1311	0.314034
Chronic vascular insufficiency of intestine	441.2	circulatory system	rs2109069_A	0.0925908	0.200717	0.733327	1.61489	1.09701	0.644584	237573	55	237518	0.324681	FALSE	NA	NA	NA	NA	NA	NA	1325	14	1311	0.313226
Other aneurysm	442	circulatory system	rs2109069_A	-0.0279784	0.0331851	0.910944	1.03751	0.972409	0.399172	239649	2131	237518	0.324631	FALSE	-0.349583	0.113613	0.562292	0.878139	0.704982	0.00209126	1564	253	1311	0.303133
Aortic aneurysm	442.1	circulatory system	rs2109069_A	-0.0127827	0.0375911	0.916879	1.06247	0.987299	0.733822	239168	1650	237518	0.324665	FALSE	-0.348024	0.124685	0.550635	0.898185	0.706082	0.00525077	1516	205	1311	0.305095
Abdominal aortic aneurysm	442.11	circulatory system	rs2109069_A	-0.0341756	0.0470405	0.880823	1.05923	0.966402	0.467522	238576	1058	237518	0.32465	FALSE	-0.401233	0.143544	0.502183	0.882273	0.669494	0.00518683	1465	154	1311	0.306156
Aneurysm of iliac artery	442.2	circulatory system	rs2109069_A	0.114914	0.143419	0.843168	1.48077	1.12178	0.422988	237625	107	237518	0.324689	FALSE	NA	NA	NA	NA	NA	NA	1330	19	1311	0.313234
Aneurysm of artery of lower extremity	442.3	circulatory system	rs2109069_A	-0.0285516	0.126669	0.755114	1.2415	0.971852	0.821666	237662	144	237518	0.324673	FALSE	-0.0692949	0.298477	0.506764	1.64645	0.933051	0.816412	1339	28	1311	0.313686
Arterial dissection	442.4	circulatory system	rs2109069_A	0.149989	0.236375	0.722039	1.8318	1.16182	0.525731	237557	39	237518	0.324682	FALSE	NA	NA	NA	NA	NA	NA	1319	8	1311	0.312756
Aneurysm of other specified artery	442.8	circulatory system	rs2109069_A	-0.108045	0.100064	0.735743	1.08948	0.897587	0.280249	237756	238	237518	0.324654	FALSE	NA	NA	NA	NA	NA	NA	1327	16	1311	0.312001
Peripheral vascular disease	443	circulatory system	rs2109069_A	-0.0412494	0.020943	0.920906	0.999701	0.95959	0.0488837	242943	5425	237518	0.324492	FALSE	-0.0898139	0.0804692	0.780018	1.06946	0.914101	0.264368	1841	530	1311	0.308821
Raynaud's syndrome	443.1	circulatory system	rs2109069_A	-0.0452802	0.0306775	0.899755	1.01474	0.95573	0.139942	240019	2501	237518	0.32457	FALSE	NA	NA	NA	NA	NA	NA	1329	18	1311	0.31266
Peripheral angiopathy in diseases classified elsewhere	443.7	circulatory system	rs2109069_A	NA	NA	NA	NA	NA	NA	237526	8	237518	0.32467	NA	0.0607149	0.195936	0.717499	1.55024	1.0626	0.756659	1376	65	1311	0.314332
Other specified peripheral vascular diseases	443.8	circulatory system	rs2109069_A	-0.0312541	0.0847116	0.819499	1.14252	0.969229	0.712167	237840	322	237518	0.324669	FALSE	-0.313535	0.214271	0.472964	1.09879	0.730859	0.143395	1373	62	1311	0.311016
Peripheral vascular disease, unspecified	443.9	circulatory system	rs2109069_A	-0.0362812	0.0289974	0.910913	1.02058	0.964369	0.210866	240324	2806	237518	0.324602	FALSE	-0.0692659	0.0820327	0.793752	1.09499	0.933079	0.398463	1810	499	1311	0.310242
Arterial embolism and thrombosis	444	circulatory system	rs2109069_A	-0.0528577	0.0558532	0.849511	1.0575	0.948515	0.343961	238267	749	237518	0.324645	FALSE	-0.372927	0.199026	0.460295	1.00659	0.688716	0.0609634	1387	76	1311	0.310364
Arterial embolism and thrombosis of lower extremity artery	444.1	circulatory system	rs2109069_A	-0.10048	0.0718672	0.784515	1.03992	0.904403	0.162073	237978	460	237518	0.324637	FALSE	-0.633371	0.313573	0.27593	0.951911	0.530799	0.0433988	1345	34	1311	0.311171
Embolism and thrombosis of abdominal aorta	444.2	circulatory system	rs2109069_A	0.467044	0.297753	0.87965	2.85013	1.59527	0.11675	237541	23	237518	0.324687	FALSE	NA	NA	NA	NA	NA	NA	1320	9	1311	0.313277
Atheroembolism	444.5	circulatory system	rs2109069_A	NA	NA	NA	NA	NA	NA	237518	NA	NA	NA	NA	NA	NA	NA	NA	NA	NA	1312	1	1311	0.313662
Polyarteritis nodosa and allied conditions	446	circulatory system	rs2109069_A	-0.017455	0.0465866	0.896482	1.07614	0.982696	0.7079	238583	1065	237518	0.324663	FALSE	-0.117755	0.245941	0.539664	1.42185	0.888914	0.632086	1354	43	1311	0.313165
Thromboangiitis obliterans	446.1	circulatory system	rs2109069_A	NA	NA	NA	NA	NA	NA	237532	14	237518	0.32467	NA	NA	NA	NA	NA	NA	NA	1319	8	1311	0.313514
Acute febrile mucocutaneous lymph node syndrome (Kawasaki disease)	446.2	circulatory system	rs2109069_A	NA	NA	NA	NA	NA	NA	237522	4	237518	0.324677	NA	NA	NA	NA	NA	NA	NA	1311	NA	NA	NA
Hypersensitivity angiitis	446.3	circulatory system	rs2109069_A	NA	NA	NA	NA	NA	NA	237535	17	237518	0.324678	NA	NA	NA	NA	NA	NA	NA	1318	7	1311	0.313752
Wegener's granulomatosis	446.4	circulatory system	rs2109069_A	0.045211	0.117582	0.828249	1.31391	1.04625	0.700604	237681	163	237518	0.324683	FALSE	NA	NA	NA	NA	NA	NA	1314	3	1311	0.313565
Giant cell arteritis	446.5	circulatory system	rs2109069_A	-0.0113538	0.0697589	0.86137	1.13239	0.98871	0.870709	237991	473	237518	0.324673	FALSE	NA	NA	NA	NA	NA	NA	1326	15	1311	0.314121
Polyarteritis nodosa	446.6	circulatory system	rs2109069_A	-0.345201	0.223407	0.448968	1.08202	0.708078	0.122306	237571	53	237518	0.324661	FALSE	NA	NA	NA	NA	NA	NA	1312	1	1311	0.314043
Takayasu's disease	446.7	circulatory system	rs2109069_A	NA	NA	NA	NA	NA	NA	237527	9	237518	0.32467	NA	NA	NA	NA	NA	NA	NA	1312	1	1311	0.314043
Thrombotic microangiopathy	446.8	circulatory system	rs2109069_A	NA	NA	NA	NA	NA	NA	237537	19	237518	0.32468	NA	NA	NA	NA	NA	NA	NA	1315	4	1311	0.313327
Arteritis NOS	446.9	circulatory system	rs2109069_A	-0.00624551	0.0708459	0.863909	1.14058	0.993774	0.929752	237975	457	237518	0.324676	FALSE	NA	NA	NA	NA	NA	NA	1322	11	1311	0.314694
Other disorders of arteries and arterioles	447	circulatory system	rs2109069_A	0.00762874	0.0433559	0.925171	1.0966	1.00766	0.860328	238738	1220	237518	0.324691	FALSE	-0.166656	0.117746	0.669894	1.06335	0.846491	0.156957	1525	214	1311	0.309253
Stricture of artery	447.1	circulatory system	rs2109069_A	0.0432661	0.0552424	0.936437	1.16292	1.04422	0.433507	238259	741	237518	0.32471	FALSE	-0.187542	0.163782	0.596931	1.1359	0.828994	0.252178	1414	103	1311	0.31122
Aortic ectasia	447.7	circulatory system	rs2109069_A	NA	NA	NA	NA	NA	NA	237518	NA	NA	NA	NA	-0.625701	0.335226	0.265054	0.997582	0.534886	0.0619709	1340	29	1311	0.311586
Disease of capillaries	448	circulatory system	rs2109069_A	0.0270795	0.113253	0.820442	1.27955	1.02745	0.811023	237695	177	237518	0.324681	FALSE	0.161644	0.30166	0.637872	2.09911	1.17544	0.592063	1336	25	1311	0.314758
Noninfectious disorders of lymphatic channels	450	circulatory system	rs2109069_A	0.100461	0.0441257	1.01367	1.20512	1.10568	0.0228037	247448	1145	246303	0.324458	FALSE	-0.00736012	0.223312	0.632762	1.52348	0.992667	0.973707	2247	50	2197	0.30691
Phlebitis and thrombophlebitis	451	circulatory system	rs2109069_A	-0.00681815	0.0256831	0.944308	1.04433	0.993205	0.790645	214859	3546	211313	0.324535	FALSE	-0.404356	0.222819	0.424164	1.01914	0.667407	0.0695659	1245	63	1182	0.307935
Phlebitis and thrombophlebitis of lower extremities	451.2	circulatory system	rs2109069_A	0.0365913	0.0400707	0.958587	1.12165	1.03727	0.361154	212732	1419	211313	0.324615	FALSE	-0.788724	0.364534	0.209708	0.888593	0.454424	0.0304911	1211	29	1182	0.308322
Other venous embolism and thrombosis	452	circulatory system	rs2109069_A	0.198556	0.103559	0.99364	1.49171	1.21964	0.0551968	211514	201	211313	0.324605	FALSE	-0.142268	0.109782	0.697678	1.0733	0.867389	0.195007	1436	254	1182	0.306708
Iatrogenic pulmonary embolism and infarction	452.1	circulatory system	rs2109069_A	NA	NA	NA	NA	NA	NA	211313	NA	NA	NA	NA	NA	NA	NA	NA	NA	NA	1191	9	1182	0.311403
Deep vein thrombosis [DVT]	452.2	circulatory system	rs2109069_A	NA	NA	NA	NA	NA	NA	211313	NA	NA	NA	NA	-0.21811	0.175739	0.564867	1.12672	0.804037	0.214568	1275	93	1182	0.308572
Postphlebitic syndrome	452.8	circulatory system	rs2109069_A	NA	NA	NA	NA	NA	NA	211326	13	211313	0.324561	NA	NA	NA	NA	NA	NA	NA	1182	NA	NA	NA
Chronic venous hypertension	453	circulatory system	rs2109069_A	NA	NA	NA	NA	NA	NA	211313	NA	NA	NA	NA	NA	NA	NA	NA	NA	NA	1184	2	1182	0.311975
Varicose veins	454	circulatory system	rs2109069_A	0.00732174	0.0129051	0.982157	1.03312	1.00735	0.570474	226045	14732	211313	0.324665	FALSE	-0.17495	0.147043	0.625782	1.1147	0.839499	0.234131	1315	133	1182	0.307895
Varicose veins of lower extremity	454.1	circulatory system	rs2109069_A	0.000118939	0.0133081	0.974334	1.02652	1.00012	0.992869	225166	13853	211313	0.324559	FALSE	-0.125532	0.157755	0.643452	1.19559	0.882027	0.426181	1294	112	1182	0.309402
Varicose veins of lower extremity, symptomtic	454.11	circulatory system	rs2109069_A	0.0145342	0.0281794	0.959953	1.07208	1.01464	0.606012	214233	2920	211313	0.324609	FALSE	-0.179534	0.182306	0.579211	1.18571	0.835659	0.324723	1266	84	1182	0.309143
Hemorrhoids	455	circulatory system	rs2109069_A	-0.00809409	0.0113226	0.970144	1.01417	0.991939	0.474694	230854	19541	211313	0.324408	FALSE	-0.13943	0.104788	0.706839	1.06624	0.869854	0.183324	1474	292	1182	0.305588
Chronic venous insufficiency [CVI]	456	circulatory system	rs2109069_A	-0.0300007	0.0783256	0.83108	1.12996	0.970445	0.701701	211691	378	211313	0.32455	FALSE	-0.123139	0.139719	0.669293	1.15831	0.884141	0.378138	1330	148	1182	0.308561
Encounter for long-term (current) use of anticoagulants, antithrombotics, aspirin	457	circulatory system	rs2109069_A	-0.0627766	0.0478011	0.854679	1.03085	0.939153	0.189086	212342	1029	211313	0.3245	FALSE	-0.0163321	0.071467	0.854968	1.13152	0.983801	0.819237	1992	810	1182	0.309297
Encounter for long-term (current) use of antiplatelets/antithrombotics	457.2	circulatory system	rs2109069_A	NA	NA	NA	NA	NA	NA	211313	NA	NA	NA	NA	0.0182317	0.0989656	0.837686	1.23507	1.0184	0.853839	1499	317	1182	0.312297
Encounter for long-term (current) use of aspirin	457.3	circulatory system	rs2109069_A	NA	NA	NA	NA	NA	NA	211313	NA	NA	NA	NA	-0.0139296	0.0728933	0.854596	1.13738	0.986167	0.848451	1943	761	1182	0.309377
Hypotension	458	circulatory system	rs2109069_A	-0.0285759	0.019039	0.936158	1.0087	0.971829	0.133378	233397	6597	226800	0.324395	FALSE	-0.0939855	0.0769291	0.782276	1.05775	0.910296	0.221815	1963	597	1366	0.308248
Orthostatic hypotension	458.1	circulatory system	rs2109069_A	-0.0352949	0.0326665	0.905226	1.0289	0.965321	0.279936	228994	2194	226800	0.324485	FALSE	-0.155612	0.148326	0.636318	1.13929	0.855891	0.294123	1491	125	1366	0.311212
Iatrogenic hypotension	458.2	circulatory system	rs2109069_A	0.11688	0.0986018	0.924603	1.3613	1.12398	0.23587	227026	226	226800	0.324577	FALSE	-0.0091527	0.142939	0.745572	1.30683	0.990889	0.948945	1496	130	1366	0.313925
Hypotension NOS	458.9	circulatory system	rs2109069_A	-0.0341024	0.0253447	0.9195	1.01555	0.966472	0.17845	230469	3669	226800	0.324442	FALSE	-0.0700469	0.0887215	0.782553	1.10827	0.93235	0.429811	1771	405	1366	0.31035
Other disorders of circulatory system	459	circulatory system	rs2109069_A	-0.000917004	0.0126041	0.974675	1.02404	0.999083	0.942002	242419	15619	226800	0.324563	FALSE	-0.0952162	0.0808019	0.775297	1.06437	0.909176	0.238641	1894	528	1366	0.308396
Hemorrhage NOS	459.1	circulatory system	rs2109069_A	-0.0865243	0.149699	0.679732	1.22368	0.917113	0.563271	226905	105	226800	0.324542	FALSE	NA	NA	NA	NA	NA	NA	1383	17	1366	0.31349
Blood vessel replaced	459.7	circulatory system	rs2109069_A	NA	NA	NA	NA	NA	NA	226800	NA	NA	NA	NA	0.400338	0.320518	0.783015	2.77811	1.49233	0.211652	1388	22	1366	0.314882
Circulatory disease NEC	459.9	circulatory system	rs2109069_A	-0.0021927	0.012672	0.973303	1.02287	0.99781	0.862624	242247	15447	226800	0.324545	FALSE	-0.102996	0.0822778	0.767006	1.05911	0.90213	0.210639	1871	505	1366	0.308179
Acute sinusitis	464	respiratory	rs2109069_A	0.00923976	0.0131053	0.983655	1.03551	1.00928	0.480784	210397	14355	196042	0.324605	FALSE	0.0384089	0.102852	0.847833	1.26927	1.03916	0.708823	2007	266	1741	0.309723
Acute upper respiratory infections of multiple or unspecified sites	465	respiratory	rs2109069_A	-0.00171439	0.00786894	0.983	1.01379	0.998287	0.827532	241905	45863	196042	0.324349	FALSE	-0.132681	0.0871359	0.737139	1.03747	0.875744	0.127835	2155	414	1741	0.304009
Acute pharyngitis	465.2	respiratory	rs2109069_A	-0.00588572	0.0115666	0.971823	1.0169	0.994132	0.610855	214952	18910	196042	0.324331	FALSE	0.0276076	0.131526	0.791465	1.32634	1.02799	0.833744	1893	152	1741	0.309893
Acute laryngitis and tracheitis	465.4	respiratory	rs2109069_A	-0.0079748	0.0186942	0.956294	1.02901	0.992057	0.669677	202887	6845	196042	0.324434	FALSE	NA	NA	NA	NA	NA	NA	1759	18	1741	0.30903
Septal Deviations/Turbinate Hypertrophy	470	respiratory	rs2109069_A	0.000428308	0.0239487	0.954435	1.04838	1.00043	0.985731	211294	4079	207215	0.32418	FALSE	-0.113538	0.249631	0.53728	1.43665	0.89267	0.649236	1679	40	1639	0.314466
Nasal polyps	471	respiratory	rs2109069_A	-0.00123336	0.0262897	0.948463	1.05143	0.998767	0.962582	210586	3371	207215	0.324186	FALSE	NA	NA	NA	NA	NA	NA	1648	9	1639	0.315093
Chronic pharyngitis and nasopharyngitis	472	respiratory	rs2109069_A	9.13747e-05	0.0192337	0.963016	1.03843	1.00009	0.996209	213596	6381	207215	0.324183	FALSE	-0.149203	0.149727	0.638286	1.1492	0.861394	0.319006	1758	119	1639	0.312442
Diseases of the larynx and vocal cords	473	respiratory	rs2109069_A	-0.00778503	0.0221414	0.95	1.03615	0.992245	0.725134	212011	4796	207215	0.324136	FALSE	-0.222332	0.145118	0.59871	1.0585	0.800649	0.125502	1772	133	1639	0.310949
Chronic laryngitis	473.1	respiratory	rs2109069_A	0.029946	0.0889337	0.863987	1.22465	1.0304	0.736326	207502	287	207215	0.324183	FALSE	NA	NA	NA	NA	NA	NA	1648	9	1639	0.314921
Paralysis/spasm of vocal cords or larynx	473.3	respiratory	rs2109069_A	-0.0409983	0.0852602	0.810641	1.13258	0.959831	0.630615	207535	320	207215	0.324161	FALSE	-0.194105	0.325371	0.41903	1.5183	0.823571	0.550798	1663	24	1639	0.314326
Voice disturbance	473.4	respiratory	rs2109069_A	-0.0131416	0.0263736	0.937076	1.03915	0.986944	0.618283	210581	3366	207215	0.324124	FALSE	-0.309469	0.162779	0.528747	1.00224	0.733837	0.0572805	1747	108	1639	0.310661
Acute and chronic tonsillitis	474	respiratory	rs2109069_A	0.00134287	0.0175906	0.967346	1.0364	1.00134	0.939149	215003	7788	207215	0.324129	FALSE	NA	NA	NA	NA	NA	NA	1648	9	1639	0.315065
Acute tonsillitis	474.1	respiratory	rs2109069_A	-0.000178277	0.0187459	0.963681	1.03717	0.999822	0.992412	214041	6826	207215	0.324123	FALSE	NA	NA	NA	NA	NA	NA	1641	2	1639	0.31519
Chronic tonsillitis and adenoiditis	474.2	respiratory	rs2109069_A	0.0117529	0.0502071	0.916461	1.11586	1.01182	0.814916	208125	910	207215	0.32418	FALSE	NA	NA	NA	NA	NA	NA	1646	7	1639	0.31484
Chronic sinusitis	475	respiratory	rs2109069_A	0.0189959	0.0149416	0.989719	1.04942	1.01918	0.203607	217960	10745	207215	0.324349	FALSE	-0.223233	0.121968	0.627293	1.0124	0.799928	0.0672119	1837	198	1639	0.309068
Postnasal drip	475.9	respiratory	rs2109069_A	NA	NA	NA	NA	NA	NA	207215	NA	NA	NA	NA	-0.302231	0.228843	0.463335	1.14079	0.739168	0.186605	1692	53	1639	0.31281
Allergic rhinitis	476	respiratory	rs2109069_A	-0.0108286	0.0172312	0.956318	1.02315	0.98923	0.529725	215266	8051	207215	0.324074	FALSE	-0.115655	0.103488	0.725534	1.08889	0.890783	0.26375	1910	271	1639	0.310615
Epistaxis or throat hemorrhage	477	respiratory	rs2109069_A	0.0157977	0.0216511	0.973617	1.05986	1.01592	0.465605	212199	4984	207215	0.324264	FALSE	-0.183674	0.157803	0.60648	1.12721	0.832207	0.244447	1747	108	1639	0.312529
Throat pain	478	respiratory	rs2109069_A	0.0966929	0.0587633	0.980983	1.23519	1.10152	0.0998742	207859	644	207215	0.32424	FALSE	-0.123757	0.316411	0.459486	1.60584	0.883594	0.695702	1664	25	1639	0.314439
Other upper respiratory disease	479	respiratory	rs2109069_A	0.0443449	0.0330605	0.979526	1.11508	1.04534	0.179815	209298	2083	207215	0.324277	FALSE	-0.228037	0.117488	0.629971	0.998967	0.796095	0.0522657	1848	209	1639	0.309192
Pneumonia	480	respiratory	rs2109069_A	0.0135778	0.0149006	0.984451	1.04367	1.01367	0.362178	233831	10871	222960	0.324251	FALSE	-0.11402	0.0837918	0.75622	1.05044	0.89224	0.173592	2053	468	1585	0.308638
Bacterial pneumonia	480.1	respiratory	rs2109069_A	0.00868526	0.0192214	0.971353	1.04737	1.00872	0.651375	229358	6398	222960	0.324157	FALSE	-0.317572	0.134149	0.55686	0.942778	0.727914	0.0179177	1755	170	1585	0.307891
Pneumococcal pneumonia	480.11	respiratory	rs2109069_A	0.0100219	0.0200699	0.971029	1.05051	1.01007	0.617532	228810	5850	222960	0.324158	FALSE	-0.272682	0.25112	0.456218	1.22664	0.761335	0.277539	1630	45	1585	0.312143
Pseudomonal pneumonia	480.12	respiratory	rs2109069_A	0.0996968	0.159711	0.803313	1.50436	1.10484	0.532475	223047	87	222960	0.324099	FALSE	NA	NA	NA	NA	NA	NA	1593	8	1585	0.314401
MRSA pneumonia	480.13	respiratory	rs2109069_A	NA	NA	NA	NA	NA	NA	222960	NA	NA	NA	NA	NA	NA	NA	NA	NA	NA	1595	10	1585	0.312723
Viral pneumonia	480.2	respiratory	rs2109069_A	0.0428034	0.113974	0.832275	1.30168	1.04373	0.707248	223134	174	222960	0.324097	FALSE	0.28177	0.331739	0.678782	2.51677	1.32547	0.395674	1606	21	1585	0.314657
Pneumonia due to fungus (mycoses)	480.3	respiratory	rs2109069_A	-0.143694	0.155631	0.633982	1.16832	0.866153	0.355849	223060	100	222960	0.324076	FALSE	NA	NA	NA	NA	NA	NA	1600	15	1585	0.31487
Bronchopneumonia and lung abscess	480.5	respiratory	rs2109069_A	0.054694	0.0472207	0.962388	1.15813	1.05622	0.246756	223974	1014	222960	0.324147	FALSE	-0.310674	0.360268	0.346831	1.44258	0.732953	0.3885	1607	22	1585	0.313188
Influenza	481	respiratory	rs2109069_A	0.00182835	0.0189124	0.9653	1.03958	1.00183	0.922985	229555	6595	222960	0.3241	FALSE	-0.0648981	0.187205	0.643805	1.34358	0.937163	0.72884	1664	79	1585	0.312385
Acute bronchitis and bronchiolitis	483	respiratory	rs2109069_A	0.0255921	0.016005	0.994188	1.05856	1.02592	0.109819	232207	9247	222960	0.324308	FALSE	-0.132439	0.092889	0.728919	1.04934	0.875956	0.153932	1953	368	1585	0.307372
Asthma	495	respiratory	rs2109069_A	0.00416482	0.0191214	0.96716	1.04244	1.00417	0.827577	237811	6434	231377	0.324702	FALSE	-0.156208	0.0992492	0.702804	1.03734	0.855381	0.11551	1666	331	1335	0.304871
Chronic obstructive asthma	495.1	respiratory	rs2109069_A	NA	NA	NA	NA	NA	NA	231377	NA	NA	NA	NA	-0.117771	0.157372	0.648775	1.20384	0.8889	0.454243	1444	109	1335	0.310528
Chronic obstructive asthma with exacerbation	495.11	respiratory	rs2109069_A	NA	NA	NA	NA	NA	NA	231377	NA	NA	NA	NA	-0.0228145	0.27667	0.556357	1.65708	0.977444	0.93428	1367	32	1335	0.312292
Asthma with exacerbation	495.2	respiratory	rs2109069_A	NA	NA	NA	NA	NA	NA	231377	NA	NA	NA	NA	0.0903627	0.188933	0.74986	1.57609	1.09457	0.632451	1405	70	1335	0.312739
Chronic airway obstruction	496	respiratory	rs2109069_A	-0.0310132	0.0154693	0.940463	0.999259	0.969463	0.0449819	241677	10300	231377	0.324443	FALSE	-0.0619451	0.0728157	0.814469	1.08365	0.939935	0.394931	2033	698	1335	0.306757
Emphysema	496.1	respiratory	rs2109069_A	-0.0294593	0.0370597	0.902653	1.04381	0.97097	0.426664	233078	1701	231377	0.324661	FALSE	-0.100423	0.115616	0.718922	1.13167	0.904455	0.385072	1549	214	1335	0.308872
Chronic bronchitis	496.2	respiratory	rs2109069_A	-0.0147555	0.0267675	0.934842	1.03827	0.985353	0.581465	234660	3283	231377	0.324668	FALSE	-0.200777	0.111807	0.655079	1.01584	0.818095	0.0725366	1578	243	1335	0.305292
Obstructive chronic bronchitis	496.21	respiratory	rs2109069_A	-0.0219156	0.0277774	0.926323	1.03289	0.978323	0.430128	234430	3053	231377	0.32465	FALSE	-0.216043	0.125671	0.627183	1.02707	0.805701	0.085594	1523	188	1335	0.306459
Bronchiectasis	496.3	respiratory	rs2109069_A	-0.0904998	0.0374846	0.848469	0.982784	0.913475	0.0157647	233076	1699	231377	0.324564	FALSE	-0.02524	0.214154	0.63315	1.47053	0.975076	0.906179	1389	54	1335	0.312031
Bronchitis	497	respiratory	rs2109069_A	0.097449	0.0659634	0.967794	1.25349	1.10236	0.13959	231887	510	231377	0.32475	FALSE	-0.132813	0.119628	0.690337	1.10394	0.875629	0.266907	1537	202	1335	0.308351
Acute bronchospasm	498	respiratory	rs2109069_A	NA	NA	NA	NA	NA	NA	231377	NA	NA	NA	NA	-0.190809	0.274203	0.471163	1.38933	0.826291	0.486513	1371	36	1335	0.311016
Cystic fibrosis	499	respiratory	rs2109069_A	0.116996	0.204076	0.746437	1.66586	1.12411	0.566446	247448	53	247395	0.324458	FALSE	NA	NA	NA	NA	NA	NA	2247	4	2243	0.30691
Lung disease due to external agents	500	respiratory	rs2109069_A	0.0649229	0.0724329	0.924803	1.22861	1.06708	0.370083	236070	428	235642	0.324209	FALSE	0.080588	0.186134	0.746889	1.5525	1.08392	0.665047	1512	72	1440	0.310748
Extrinsic allergic alveolitis	500.1	respiratory	rs2109069_A	0.0113567	0.14942	0.750538	1.34964	1.01142	0.939415	235744	102	235642	0.324182	FALSE	NA	NA	NA	NA	NA	NA	1449	9	1440	0.309771
Pneumoconiosis	500.2	respiratory	rs2109069_A	0.011111	0.10269	0.824765	1.23397	1.01117	0.913838	235859	217	235642	0.324183	FALSE	NA	NA	NA	NA	NA	NA	1448	8	1440	0.310671
Pneumonitis due to inhalation of food or vomitus	501	respiratory	rs2109069_A	-0.00190953	0.057719	0.890645	1.11685	0.998092	0.973608	236332	690	235642	0.324183	FALSE	-0.0374104	0.182404	0.66814	1.36841	0.963281	0.837496	1517	77	1440	0.309726
Postinflammatory pulmonary fibrosis	502	respiratory	rs2109069_A	0.145461	0.0495103	1.04913	1.2739	1.15657	0.00330342	236540	898	235642	0.324307	FALSE	-0.106026	0.145594	0.672535	1.19121	0.899401	0.466471	1568	128	1440	0.308265
Pulmonary congestion and hypostasis	503	respiratory	rs2109069_A	NA	NA	NA	NA	NA	NA	235651	9	235642	0.324187	NA	-0.120274	0.121687	0.696118	1.12222	0.886678	0.322963	1634	194	1440	0.307468
Other alveolar and parietoalveolar pneumonopathy	504	respiratory	rs2109069_A	0.101562	0.0731234	0.958033	1.27624	1.1069	0.164859	236057	415	235642	0.324221	FALSE	-0.0248274	0.178601	0.68178	1.37559	0.975478	0.889442	1519	79	1440	0.309651
Idiopathic fibrosing alveolitis	504.1	respiratory	rs2109069_A	NA	NA	NA	NA	NA	NA	235642	NA	NA	NA	NA	0.00915868	0.215457	0.653738	1.52612	1.0092	0.966094	1493	53	1440	0.31002
Other pulmonary inflamation or edema	505	respiratory	rs2109069_A	-0.0110222	0.202698	0.657635	1.45963	0.989038	0.956634	235698	56	235642	0.32418	FALSE	-0.060778	0.181841	0.65305	1.33463	0.941032	0.7382	1518	78	1440	0.309195
Empyema and pneumothorax	506	respiratory	rs2109069_A	0.0687152	0.0396924	0.990636	1.15743	1.07113	0.0834178	237072	1430	235642	0.324277	FALSE	-0.248871	0.182789	0.539331	1.10623	0.779681	0.173349	1524	84	1440	0.307352
Pleurisy; pleural effusion	507	respiratory	rs2109069_A	0.00427479	0.0187596	0.967957	1.04182	1.00428	0.819746	242373	6731	235642	0.324221	FALSE	-0.0486418	0.0893051	0.798535	1.1335	0.952522	0.585981	1831	391	1440	0.308378
Pulmonary collapse; interstitial and compensatory emphysema	508	respiratory	rs2109069_A	0.0121174	0.0334144	0.947791	1.08044	1.01219	0.716874	237706	2064	235642	0.324207	FALSE	0.0592684	0.113182	0.848058	1.32223	1.06106	0.600518	1651	211	1440	0.311841
Respiratory failure, insufficiency, arrest	509	respiratory	rs2109069_A	0.06608	0.030661	1.00581	1.13427	1.06831	0.0311476	238059	2417	235642	0.324336	FALSE	-0.0612544	0.0870429	0.792095	1.11442	0.940584	0.481603	1862	422	1440	0.307272
Respiratory failure	509.1	respiratory	rs2109069_A	0.0309994	0.0342095	0.964348	1.10275	1.03148	0.36485	237601	1959	235642	0.324242	FALSE	-0.0337481	0.0945999	0.80197	1.1623	0.966815	0.721283	1779	339	1440	0.308678
Respiratory insufficiency	509.2	respiratory	rs2109069_A	0.026224	0.0391591	0.950408	1.10811	1.02657	0.503063	237135	1493	235642	0.324221	FALSE	0.101068	0.210593	0.724805	1.65976	1.10635	0.631282	1494	54	1440	0.310812
Pulmonary insufficiency or respiratory failure following trauma and surgery	509.3	respiratory	rs2109069_A	NA	NA	NA	NA	NA	NA	235648	6	235642	0.324185	NA	-0.482624	0.199633	0.411376	0.901848	0.617162	0.0156249	1518	78	1440	0.305563
Respiratory arrest	509.5	respiratory	rs2109069_A	0.0264302	0.140457	0.776003	1.34701	1.02678	0.850741	235757	115	235642	0.324184	FALSE	NA	NA	NA	NA	NA	NA	1447	7	1440	0.309162
Dependence on respirator [Ventilator] or supplemental oxygen	509.8	respiratory	rs2109069_A	0.24439	0.0776425	1.09551	1.48546	1.27684	0.00164602	235996	354	235642	0.324265	FALSE	-0.071037	0.13852	0.706648	1.21726	0.931427	0.608071	1581	141	1440	0.308584
Other diseases of lung	510	respiratory	rs2109069_A	0.0643746	0.0509562	0.964592	1.1779	1.06649	0.20647	247423	866	246557	0.32446	FALSE	-0.11644	0.0823534	0.756482	1.04489	0.890083	0.157389	2225	466	1759	0.307698
Lung transplant	510.2	respiratory	rs2109069_A	-0.186324	0.286429	0.461108	1.42821	0.830005	0.515366	246587	30	246557	0.324404	FALSE	-0.247459	0.231951	0.487312	1.21438	0.780782	0.286036	1810	51	1759	0.311505
Other symptoms of respiratory system	512	respiratory	rs2109069_A	-0.000892791	0.013292	0.973381	1.02544	0.999108	0.946448	247448	13784	233664	0.324458	FALSE	-0.07758	0.0675835	0.810632	1.05662	0.925353	0.251004	2247	1384	863	0.30691
Wheezing	512.1	respiratory	rs2109069_A	0.0193623	0.0290417	0.962959	1.07908	1.01955	0.504958	236394	2730	233664	0.324515	FALSE	-0.0678632	0.15263	0.689128	1.25496	0.934388	0.656589	980	117	863	0.315877
Painful respiration	512.2	respiratory	rs2109069_A	-0.0883244	0.114266	0.729228	1.14183	0.915464	0.439538	233845	181	233664	0.324458	FALSE	-0.0156334	0.128843	0.762544	1.26445	0.984488	0.903424	1038	175	863	0.316304
Abnormal chest sounds	512.3	respiratory	rs2109069_A	NA	NA	NA	NA	NA	NA	233664	NA	NA	NA	NA	NA	NA	NA	NA	NA	NA	878	15	863	0.316681
Shortness of breath	512.7	respiratory	rs2109069_A	-0.00633876	0.0155292	0.963844	1.02434	0.993681	0.683139	243624	9960	233664	0.324416	FALSE	-0.0857469	0.0702692	0.799735	1.05346	0.917827	0.222365	2022	1159	863	0.306691
Cough	512.8	respiratory	rs2109069_A	0.0022458	0.0313246	0.942356	1.06549	1.00225	0.942845	236018	2354	233664	0.32448	FALSE	-0.125608	0.0836604	0.748075	1.0386	0.881961	0.133252	1448	585	863	0.306699
Other dyspnea	512.9	respiratory	rs2109069_A	NA	NA	NA	NA	NA	NA	233664	NA	NA	NA	NA	-0.071005	0.0758179	0.802655	1.08059	0.931457	0.349005	1676	813	863	0.310741
Respiratory abnormalities	513	respiratory	rs2109069_A	-0.0441303	0.050826	0.865559	1.05644	0.956829	0.385251	247448	903	246545	0.324458	FALSE	0.217356	0.120159	0.979734	1.57003	1.24279	0.0704658	2247	172	2075	0.30691
Hypoventilation	513.3	respiratory	rs2109069_A	-0.000465298	0.12392	0.781062	1.27034	0.999535	0.997004	246694	149	246545	0.324492	FALSE	0.150045	0.160232	0.844274	1.58425	1.16189	0.349056	2171	96	2075	0.304735
Apnea	513.31	respiratory	rs2109069_A	NA	NA	NA	NA	NA	NA	246554	9	246545	0.324484	NA	-0.0735754	0.302385	0.499574	1.64859	0.929066	0.80776	2103	28	2075	0.303415
Orthopnea	513.32	respiratory	rs2109069_A	NA	NA	NA	NA	NA	NA	246545	NA	NA	NA	NA	0.216915	0.202684	0.827844	1.83719	1.24224	0.284525	2132	57	2075	0.30468
Hyperventilation	513.4	respiratory	rs2109069_A	-0.134503	0.0661345	0.766965	0.994042	0.87415	0.0419743	247097	552	246545	0.324428	FALSE	0.290208	0.238615	0.828325	2.11951	1.3367	0.223903	2115	40	2075	0.304788
Disorders of diaphragm	513.8	respiratory	rs2109069_A	0.15258	0.103649	0.94867	1.42471	1.16484	0.140999	246748	203	246545	0.32452	FALSE	-0.0214722	0.345834	0.480857	1.88744	0.978757	0.950493	2096	21	2075	0.303712
Abnormal findings examination of lungs	514	respiratory	rs2109069_A	-0.00113026	0.0334279	0.93529	1.06625	0.99887	0.973027	246725	2069	244656	0.324444	FALSE	-0.144534	0.0786183	0.741032	1.00865	0.865425	0.065999	2222	533	1689	0.307212
Abnormal results of function study of pulmonary system	514.1	respiratory	rs2109069_A	0.019724	0.0558623	0.913499	1.13719	1.01992	0.724027	245388	732	244656	0.32445	FALSE	-0.823981	0.393996	0.188046	0.899283	0.438682	0.0364971	1713	24	1689	0.312394
Solitary pulmonary nodule	514.2	respiratory	rs2109069_A	NA	NA	NA	NA	NA	NA	244656	NA	NA	NA	NA	-0.0747818	0.139668	0.70247	1.21553	0.927946	0.592356	1826	137	1689	0.313084
Abnormal sputum	516	respiratory	rs2109069_A	-0.0204239	0.0301294	0.923404	1.03918	0.979783	0.497852	247448	2567	244881	0.324458	FALSE	0.161789	0.165058	0.846023	1.61801	1.17561	0.326992	2247	88	2159	0.30691
Hemoptysis	516.1	respiratory	rs2109069_A	-0.0228243	0.0313076	0.919048	1.03907	0.977434	0.465981	247258	2377	244881	0.324456	FALSE	0.115062	0.174172	0.792243	1.57062	1.12194	0.508853	2239	80	2159	0.306444
Other diseases of respiratory system, not elsewhere classified	519	respiratory	rs2109069_A	-0.0139608	0.0125462	0.962152	1.01065	0.986136	0.265815	247398	15622	231776	0.324463	FALSE	-0.0817629	0.0987003	0.75782	1.11615	0.92149	0.407447	2246	293	1953	0.307047
Tracheostomy complications	519.1	respiratory	rs2109069_A	-0.0999795	0.173179	0.639011	1.26205	0.904856	0.563724	231855	79	231776	0.324652	FALSE	NA	NA	NA	NA	NA	NA	1958	5	1953	0.309544
Respiratory complications	519.2	respiratory	rs2109069_A	NA	NA	NA	NA	NA	NA	231781	5	231776	0.324654	NA	0.147304	0.211799	0.757677	1.74304	1.15871	0.48675	2006	53	1953	0.310359
Other diseases of respiratory system, NEC	519.8	respiratory	rs2109069_A	-0.0122385	0.013302	0.962378	1.01389	0.987836	0.357546	245564	13788	231776	0.324511	FALSE	0.14637	0.167002	0.829754	1.59918	1.15762	0.380781	2040	87	1953	0.310583
Symptoms involving respiratory system and other chest symptoms	519.9	respiratory	rs2109069_A	-0.0145339	0.0404849	0.91004	1.06658	0.985571	0.719598	233191	1415	231776	0.324634	FALSE	-0.147731	0.123743	0.674217	1.09575	0.862664	0.232536	2135	182	1953	0.306854
Disorders of tooth development	520	digestive	rs2109069_A	0.0349437	0.0367907	0.963233	1.11268	1.03556	0.342215	238775	1688	237087	0.324573	FALSE	NA	NA	NA	NA	NA	NA	2133	3	2130	0.307609
Hereditary disturbances in tooth structure	520.1	digestive	rs2109069_A	0.309409	0.226131	0.867063	2.1118	1.36262	0.171227	237128	41	237087	0.324537	FALSE	NA	NA	NA	NA	NA	NA	2131	1	2130	0.307664
Disturbances in tooth eruption	520.2	digestive	rs2109069_A	0.0330161	0.0378433	0.959379	1.11281	1.03357	0.382967	238683	1596	237087	0.324568	FALSE	NA	NA	NA	NA	NA	NA	2132	2	2130	0.307519
Diseases of hard tissues of teeth	521	digestive	rs2109069_A	-0.0318026	0.0307409	0.911853	1.02864	0.968698	0.300884	239564	2477	237087	0.324448	FALSE	-0.663244	0.377956	0.230671	1.03293	0.515177	0.0792904	2154	24	2130	0.306235
Dental caries	521.1	digestive	rs2109069_A	-0.0386451	0.0311934	0.904824	1.02252	0.962092	0.215388	239498	2411	237087	0.324436	FALSE	NA	NA	NA	NA	NA	NA	2144	14	2130	0.307197
Dental abrasion, erosion and attrition	521.2	digestive	rs2109069_A	0.41302	0.287026	0.850567	2.64003	1.51137	0.150161	237112	25	237087	0.324535	FALSE	NA	NA	NA	NA	NA	NA	2137	7	2130	0.307268
Tooth complications likely association with other diseases	521.4	digestive	rs2109069_A	-0.108312	0.345266	0.439178	1.72343	0.897347	0.753744	237107	20	237087	0.324523	FALSE	NA	NA	NA	NA	NA	NA	2130	NA	NA	NA
Diseases of pulp and periapical tissues	522	digestive	rs2109069_A	-0.00512921	0.0253212	0.946578	1.04536	0.994884	0.839474	240720	3633	237087	0.324501	FALSE	0.294475	0.309855	0.717016	2.438	1.34242	0.341928	2154	24	2130	0.308092
Pulpitis and necrosis of tooth pulp	522.1	digestive	rs2109069_A	-0.288371	0.212988	0.486133	1.12401	0.749484	0.175758	237144	57	237087	0.32451	FALSE	NA	NA	NA	NA	NA	NA	2130	NA	NA	NA
Periapical abscess	522.5	digestive	rs2109069_A	0.0126905	0.0269635	0.960485	1.06757	1.01277	0.637886	240265	3178	237087	0.324556	FALSE	0.279028	0.317885	0.693753	2.4364	1.32184	0.380072	2153	23	2130	0.308003
Gingival and periodontal diseases	523	digestive	rs2109069_A	-0.0488718	0.0336351	0.891304	1.01694	0.952303	0.146224	239165	2078	237087	0.324431	FALSE	-0.0802353	0.363661	0.433851	1.83197	0.922899	0.825379	2150	20	2130	0.30727
Gingivitis	523.1	digestive	rs2109069_A	-0.0471666	0.0655606	0.838006	1.08367	0.953928	0.471872	237630	543	237087	0.324501	FALSE	NA	NA	NA	NA	NA	NA	2136	6	2130	0.307646
Periodontitis (acute or chronic)	523.3	digestive	rs2109069_A	-0.0597656	0.0472674	0.858161	1.03289	0.941985	0.206082	238140	1053	237087	0.324465	FALSE	NA	NA	NA	NA	NA	NA	2139	9	2130	0.307214
Acute periodontitis	523.31	digestive	rs2109069_A	0.00694439	0.0999436	0.825858	1.22234	1.00697	0.944605	237316	229	237087	0.324526	FALSE	NA	NA	NA	NA	NA	NA	2138	8	2130	0.307358
Chronic periodontitis	523.32	digestive	rs2109069_A	-0.0729804	0.0535407	0.836396	1.03179	0.929619	0.172856	237911	824	237087	0.324468	FALSE	NA	NA	NA	NA	NA	NA	2131	1	2130	0.307429
Dentofacial anomalies, including malocclusion	524	digestive	rs2109069_A	NA	NA	NA	NA	NA	NA	237087	NA	NA	NA	NA	NA	NA	NA	NA	NA	NA	2130	NA	NA	NA
Anomalies of tooth position/malocclusion	524.3	digestive	rs2109069_A	NA	NA	NA	NA	NA	NA	237087	NA	NA	NA	NA	NA	NA	NA	NA	NA	NA	2130	NA	NA	NA
Other diseases of the teeth and supporting structures	525	digestive	rs2109069_A	0.0153228	0.0329157	0.951768	1.08286	1.01544	0.641562	239208	2121	237087	0.324552	FALSE	-0.164842	0.365197	0.397329	1.68718	0.848028	0.651717	2150	20	2130	0.30727
Loss of teeth or edentulism	525.1	digestive	rs2109069_A	NA	NA	NA	NA	NA	NA	237087	NA	NA	NA	NA	NA	NA	NA	NA	NA	NA	2131	1	2130	0.307429
Atrophy of edentulous alveolar ridge	525.2	digestive	rs2109069_A	0.0257221	0.219685	0.658896	1.56433	1.02606	0.906792	237134	47	237087	0.324526	FALSE	NA	NA	NA	NA	NA	NA	2130	NA	NA	NA
Diseases of the jaws	526	digestive	rs2109069_A	-0.0996725	0.121109	0.711024	1.14371	0.905134	0.41051	237249	162	237087	0.32451	FALSE	0.00916952	0.202971	0.671161	1.49097	1.00921	0.963967	2192	62	2130	0.30754
Cysts of the jaws	526.1	digestive	rs2109069_A	-0.0996725	0.121109	0.711024	1.14371	0.905134	0.41051	237249	162	237087	0.32451	FALSE	NA	NA	NA	NA	NA	NA	2131	1	2130	0.307664
Anomalies of jaw size/symmetry	526.3	digestive	rs2109069_A	NA	NA	NA	NA	NA	NA	237087	NA	NA	NA	NA	NA	NA	NA	NA	NA	NA	2131	1	2130	0.307429
Temporomandibular joint disorders	526.4	digestive	rs2109069_A	NA	NA	NA	NA	NA	NA	237087	NA	NA	NA	NA	-0.0523005	0.267124	0.551116	1.5798	0.949044	0.844774	2166	36	2130	0.307309
Temporomandibular joint disorder, unspecified	526.41	digestive	rs2109069_A	NA	NA	NA	NA	NA	NA	237087	NA	NA	NA	NA	NA	NA	NA	NA	NA	NA	2140	10	2130	0.308239
Arthralgia/ankylosis of temporomandibular joint	526.42	digestive	rs2109069_A	NA	NA	NA	NA	NA	NA	237087	NA	NA	NA	NA	NA	NA	NA	NA	NA	NA	2145	15	2130	0.307054
Inflammatory conditions of jaw	526.5	digestive	rs2109069_A	NA	NA	NA	NA	NA	NA	237087	NA	NA	NA	NA	NA	NA	NA	NA	NA	NA	2133	3	2130	0.307844
Exostosis of jaw	526.8	digestive	rs2109069_A	NA	NA	NA	NA	NA	NA	237087	NA	NA	NA	NA	NA	NA	NA	NA	NA	NA	2132	2	2130	0.307285
Jaw disease NOS	526.9	digestive	rs2109069_A	NA	NA	NA	NA	NA	NA	237087	NA	NA	NA	NA	NA	NA	NA	NA	NA	NA	2143	13	2130	0.306874
Diseases of the salivary glands	527	digestive	rs2109069_A	-0.0353753	0.0381588	0.895375	1.03986	0.965243	0.353898	240301	1605	238696	0.324308	FALSE	-0.215795	0.237521	0.496739	1.26566	0.8059	0.363597	2170	48	2122	0.309041
Hypertrophy of salivary gland	527.1	digestive	rs2109069_A	0.0216138	0.163518	0.736791	1.40068	1.02185	0.894842	238781	85	238696	0.324363	FALSE	NA	NA	NA	NA	NA	NA	2125	3	2122	0.310151
Sialoadenitis	527.2	digestive	rs2109069_A	0.00518847	0.0530052	0.905421	1.11458	1.0052	0.922023	239513	817	238696	0.324363	FALSE	NA	NA	NA	NA	NA	NA	2133	11	2122	0.309691
Disturbance of salivary secretion	527.7	digestive	rs2109069_A	-0.0129596	0.113125	0.788327	1.22884	0.987124	0.908794	238876	180	238696	0.324359	FALSE	-0.390177	0.336943	0.334947	1.27003	0.676937	0.246868	2148	26	2122	0.309158
Other specified diseases of the salivary glands	527.8	digestive	rs2109069_A	-0.0766391	0.0710612	0.804754	1.06338	0.926224	0.280814	239164	468	238696	0.324328	FALSE	NA	NA	NA	NA	NA	NA	2130	8	2122	0.31015
Diseases of the oral soft tissues, excluding lesions specific for gingiva and tongue	528	digestive	rs2109069_A	0.0356091	0.0203717	0.995603	1.07837	1.03625	0.0804697	244279	5583	238696	0.324535	FALSE	-0.550837	0.210453	0.375138	0.858507	0.576467	0.0088606	2195	73	2122	0.306641
Stomatitis and mucositis	528.1	digestive	rs2109069_A	0.0621827	0.0272277	1.0087	1.12232	1.06416	0.0223833	241762	3066	238696	0.324532	FALSE	NA	NA	NA	NA	NA	NA	2138	16	2122	0.308967
Stomatitis and mucositis (ulcerative)	528.11	digestive	rs2109069_A	0.0360321	0.0376162	0.962709	1.11568	1.03669	0.33812	240308	1612	238696	0.324409	FALSE	NA	NA	NA	NA	NA	NA	2129	7	2122	0.309099
Oral aphthae	528.12	digestive	rs2109069_A	0.0788082	0.0378372	1.00436	1.16497	1.082	0.0372672	240264	1568	238696	0.324478	FALSE	NA	NA	NA	NA	NA	NA	2130	8	2122	0.310127
Cellulitis and abscess of oral soft tissues	528.3	digestive	rs2109069_A	-0.0572445	0.0954273	0.78142	1.13629	0.944363	0.548589	238953	257	238696	0.324348	FALSE	NA	NA	NA	NA	NA	NA	2126	4	2122	0.30977
Cysts of oral soft tissues	528.4	digestive	rs2109069_A	-0.111916	0.0946574	0.7409	1.0741	0.894119	0.237075	238963	267	238696	0.324334	FALSE	NA	NA	NA	NA	NA	NA	2129	7	2122	0.309803
Cyst of the salivary gland	528.41	digestive	rs2109069_A	-0.147167	0.128061	0.668399	1.10497	0.86315	0.250476	238844	148	238696	0.324341	FALSE	NA	NA	NA	NA	NA	NA	2122	NA	NA	NA
Diseases of lips	528.5	digestive	rs2109069_A	0.0428339	0.0385012	0.967589	1.12524	1.04376	0.265908	240230	1534	238696	0.32442	FALSE	NA	NA	NA	NA	NA	NA	2134	12	2122	0.309074
Leukoplakia of oral mucosa	528.6	digestive	rs2109069_A	NA	NA	NA	NA	NA	NA	238700	4	238696	0.324358	NA	NA	NA	NA	NA	NA	NA	2124	2	2122	0.310062
Sialolithiasis	528.7	digestive	rs2109069_A	-0.0559536	0.0705175	0.822493	1.08451	0.945583	0.427504	239167	471	238696	0.324337	FALSE	NA	NA	NA	NA	NA	NA	2122	NA	NA	NA
Diseases and other conditions of the tongue	529	digestive	rs2109069_A	-0.00618917	0.0336115	0.930225	1.06125	0.99383	0.853905	240747	2051	238696	0.324348	FALSE	NA	NA	NA	NA	NA	NA	2140	18	2122	0.309614
Glossitis	529.1	digestive	rs2109069_A	0.0325499	0.0552627	0.926394	1.15055	1.03309	0.555859	239440	744	238696	0.324383	FALSE	NA	NA	NA	NA	NA	NA	2128	6	2122	0.309949
Glossodynia	529.6	digestive	rs2109069_A	0.0638871	0.0967162	0.880068	1.28616	1.06597	0.508893	238936	240	238696	0.324375	FALSE	NA	NA	NA	NA	NA	NA	2125	3	2122	0.309916
Diseases of esophagus	530	digestive	rs2109069_A	0.0128592	0.00854856	0.996101	1.03005	1.01294	0.132517	246651	37025	209626	0.324428	FALSE	-0.0814517	0.0676474	0.807217	1.05243	0.921777	0.228565	2136	1106	1030	0.305302
Esophagitis, GERD and related diseases	530.1	digestive	rs2109069_A	0.0124694	0.00876199	0.995295	1.03007	1.01255	0.1547	244553	34927	209626	0.324394	FALSE	-0.0727889	0.0679952	0.813682	1.06231	0.929797	0.284394	2109	1079	1030	0.306362
GERD	530.11	digestive	rs2109069_A	-0.00580914	0.010923	0.973128	1.0157	0.994208	0.594847	230900	21274	209626	0.323851	FALSE	-0.0695209	0.068203	0.816007	1.06622	0.932841	0.30805	2087	1057	1030	0.306715
Ulcer of esophagus	530.12	digestive	rs2109069_A	-0.00413117	0.0241902	0.949641	1.0441	0.995877	0.864398	213639	4013	209626	0.323965	FALSE	-0.22027	0.363271	0.376719	1.58816	0.802302	0.544281	1051	21	1030	0.314032
Barrett's esophagus	530.13	digestive	rs2109069_A	0.00759802	0.0285891	0.952547	1.06552	1.00763	0.790419	212467	2841	209626	0.323996	FALSE	0.041386	0.271984	0.601269	1.75661	1.04225	0.879058	1065	35	1030	0.315068
Reflux esophagitis	530.14	digestive	rs2109069_A	0.0422343	0.0146668	1.01354	1.07352	1.04314	0.00398191	220716	11090	209626	0.324455	FALSE	-0.317903	0.188472	0.497319	1.04319	0.727673	0.0916544	1114	84	1030	0.309976
Eosinophilic esophagitis	530.15	digestive	rs2109069_A	NA	NA	NA	NA	NA	NA	209626	NA	NA	NA	NA	NA	NA	NA	NA	NA	NA	1032	2	1030	0.314969
Esophageal bleeding (varices/hemorrhage)	530.2	digestive	rs2109069_A	0.0546052	0.0353479	0.985166	1.13161	1.05612	0.122397	211442	1816	209626	0.324064	FALSE	-0.0236275	0.239751	0.601776	1.5466	0.976649	0.921495	1076	46	1030	0.314894
Stricture and stenosis of esophagus	530.3	digestive	rs2109069_A	-0.0125068	0.0375582	0.917187	1.06269	0.987571	0.739136	211272	1646	209626	0.323946	FALSE	-0.0237157	0.224247	0.621796	1.50277	0.976563	0.915775	1082	52	1030	0.314976
Disorders of esophageal motility	530.5	digestive	rs2109069_A	0.0190725	0.0546106	0.91517	1.1337	1.01926	0.726905	210392	766	209626	0.323976	FALSE	-0.172177	0.193454	0.570145	1.21989	0.84183	0.373458	1102	72	1030	0.312652
Diverticulum of esophagus, acquired	530.6	digestive	rs2109069_A	-0.111229	0.131452	0.68823	1.15304	0.894734	0.397467	209764	138	209626	0.323945	FALSE	NA	NA	NA	NA	NA	NA	1039	9	1030	0.31429
Gastroesophageal laceration-hemorrhage syndrome	530.7	digestive	rs2109069_A	-0.0117863	0.0873119	0.831303	1.17084	0.988283	0.892619	209928	302	209626	0.323958	FALSE	NA	NA	NA	NA	NA	NA	1038	8	1030	0.315075
Heartburn	530.9	digestive	rs2109069_A	-0.00332903	0.0383646	0.92417	1.07417	0.996677	0.930852	211197	1571	209626	0.323957	FALSE	0.00541463	0.196181	0.678506	1.46744	1.00543	0.977981	1099	69	1030	0.314677
Peptic ulcer (excl. esophageal)	531	digestive	rs2109069_A	0.00347162	0.0175917	0.969405	1.03862	1.00348	0.843558	247448	7660	239788	0.324458	FALSE	-0.0573804	0.11763	0.747442	1.18589	0.944235	0.625689	2247	196	2051	0.30691
Hemorrhage from gastrointestinal ulcer	531.1	digestive	rs2109069_A	-0.157325	0.0676113	0.747437	0.974376	0.854427	0.0199707	240320	532	239788	0.324321	FALSE	-0.138697	0.294039	0.476391	1.52011	0.870492	0.637144	2081	30	2051	0.307507
Gastric ulcer	531.2	digestive	rs2109069_A	0.0265918	0.0250746	0.977568	1.07854	1.02695	0.288914	243458	3670	239788	0.324491	FALSE	-0.00216675	0.228921	0.628336	1.54704	0.997836	0.992448	2099	48	2051	0.307728
Duodenal ulcer	531.3	digestive	rs2109069_A	-0.00946044	0.0251285	0.942847	1.04045	0.990584	0.706559	243490	3702	239788	0.324393	FALSE	-0.464268	0.327746	0.318099	1.16149	0.628595	0.156616	2079	28	2051	0.306841
Peptic ulcer, site unspecified	531.4	digestive	rs2109069_A	-0.0768658	0.0615292	0.820027	1.04378	0.926014	0.211571	240410	622	239788	0.324353	FALSE	-0.0892696	0.137218	0.695688	1.19221	0.914599	0.515325	2195	144	2051	0.306667
Gastrojejunal ulcer	531.5	digestive	rs2109069_A	0.158378	0.224942	0.745664	1.80767	1.17161	0.481382	239831	43	239788	0.324397	FALSE	NA	NA	NA	NA	NA	NA	2056	5	2051	0.307595
Dysphagia	532	digestive	rs2109069_A	NA	NA	NA	NA	NA	NA	209626	NA	NA	NA	NA	-0.0922925	0.0913148	0.761558	1.08957	0.911838	0.312156	1449	419	1030	0.309279
Gastritis and duodenitis	535	digestive	rs2109069_A	0.0244985	0.0100168	1.00486	1.0451	1.0248	0.0144555	240136	25531	214605	0.324399	FALSE	-0.161615	0.120057	0.669954	1.07313	0.850769	0.178253	2079	197	1882	0.306695
Acute gastritis	535.1	digestive	rs2109069_A	0.0300618	0.0645448	0.907215	1.1685	1.03052	0.641394	215150	545	214605	0.323792	FALSE	0.173279	0.304968	0.640081	2.13492	1.1892	0.569908	1907	25	1882	0.310207
Atrophic gastritis	535.2	digestive	rs2109069_A	0.185153	0.0879605	1.01139	1.4281	1.2034	0.0352948	214885	280	214605	0.323826	FALSE	-0.100867	0.239615	0.556143	1.42861	0.904053	0.673787	1928	46	1882	0.309162
Duodenitis	535.6	digestive	rs2109069_A	0.0155674	0.0191802	0.97814	1.05452	1.01569	0.416998	221009	6404	214605	0.3239	FALSE	-0.110913	0.295513	0.488807	1.56876	0.895016	0.707418	1912	30	1882	0.309396
Other specified gastritis	535.8	digestive	rs2109069_A	0.0370233	0.017469	1.00273	1.0738	1.03772	0.0340588	222320	7715	214605	0.324067	FALSE	0.00348756	0.250987	0.604185	1.62356	1.00349	0.988913	1922	40	1882	0.309867
Gastritis and duodenitis, NOS	535.9	digestive	rs2109069_A	0.0267266	0.0498926	0.930883	1.13201	1.02709	0.592177	215522	917	214605	0.323794	FALSE	-0.319068	0.165954	0.520585	0.999052	0.726826	0.054526	1988	106	1882	0.306649
Disorders of function of stomach	536	digestive	rs2109069_A	0.00537251	0.0166367	0.973077	1.03865	1.00539	0.746747	223233	8628	214605	0.323816	FALSE	0.0685429	0.129241	0.82862	1.37616	1.07095	0.595868	2039	157	1882	0.310606
Gastroparesis	536.3	digestive	rs2109069_A	NA	NA	NA	NA	NA	NA	214605	NA	NA	NA	NA	0.238504	0.204732	0.844018	1.88788	1.26935	0.244037	1941	59	1882	0.311213
Complications of gastrostomy, colostomy and enterostomy	536.7	digestive	rs2109069_A	NA	NA	NA	NA	NA	NA	214605	NA	NA	NA	NA	NA	NA	NA	NA	NA	NA	1893	11	1882	0.310124
Dyspepsia and other specified disorders of function of stomach	536.8	digestive	rs2109069_A	0.00507497	0.0166431	0.972775	1.03836	1.00509	0.76042	223227	8622	214605	0.323813	FALSE	-0.118618	0.162986	0.64078	1.21547	0.888147	0.466747	1984	102	1882	0.30838
Other disorders of stomach and duodenum	537	digestive	rs2109069_A	-0.00306066	0.0276417	0.944209	1.05227	0.996944	0.911833	217655	3050	214605	0.323769	FALSE	-0.329069	0.139466	0.544316	0.941063	0.719594	0.0183004	2036	154	1882	0.305175
Lesions of stomach and duodenum	537.1	digestive	rs2109069_A	NA	NA	NA	NA	NA	NA	214605	NA	NA	NA	NA	0.192569	0.309881	0.646782	2.1991	1.21236	0.534317	1906	24	1882	0.310369
Bariatric surgery	539	digestive	rs2109069_A	-0.181818	0.213024	0.541524	1.25224	0.833753	0.393376	247448	54	247394	0.324458	FALSE	0.256822	0.316572	0.679397	2.3729	1.29281	0.417217	2247	24	2223	0.30691
Appendiceal conditions	540	digestive	rs2109069_A	-0.0339637	0.0480728	0.8792	1.06156	0.966607	0.479874	247448	1007	246441	0.324458	FALSE	NA	NA	NA	NA	NA	NA	2247	16	2231	0.30691
Appendicitis	540.1	digestive	rs2109069_A	-0.0548175	0.0541804	0.850659	1.05201	0.946658	0.311654	247239	798	246441	0.32445	FALSE	NA	NA	NA	NA	NA	NA	2245	14	2231	0.306738
Acute appendicitis	540.11	digestive	rs2109069_A	-0.059524	0.0739581	0.813945	1.08783	0.942213	0.420916	246869	428	246441	0.324467	FALSE	NA	NA	NA	NA	NA	NA	2244	13	2231	0.306875
Abdominal hernia	550	digestive	rs2109069_A	0.0210888	0.00918405	1.00308	1.03985	1.02131	0.0216622	247448	31272	216176	0.324458	FALSE	-0.0916246	0.0904115	0.763033	1.08782	0.912448	0.310861	2247	365	1882	0.30691
Inguinal hernia	550.1	digestive	rs2109069_A	0.0266558	0.0408655	0.947623	1.11228	1.02701	0.51422	217548	1372	216176	0.323868	FALSE	-0.481961	0.207855	0.404652	0.916422	0.617571	0.0204092	1955	73	1882	0.306433
Diaphragmatic hernia	550.2	digestive	rs2109069_A	0.0212079	0.0103923	1.00082	1.04243	1.02143	0.0412774	239834	23658	216176	0.324308	FALSE	-0.09714	0.111608	0.727066	1.12658	0.907429	0.384098	2108	226	1882	0.307698
Femoral hernia	550.3	digestive	rs2109069_A	0.0794475	0.0651009	0.952133	1.22904	1.08269	0.222323	216704	528	216176	0.323853	FALSE	NA	NA	NA	NA	NA	NA	1884	2	1882	0.309754
Umbilical hernia	550.4	digestive	rs2109069_A	0.0239595	0.0251272	0.974896	1.07581	1.02425	0.340321	219846	3670	216176	0.323904	FALSE	-0.0557171	0.247027	0.573742	1.51759	0.945807	0.821551	1925	43	1882	0.30965
Ventral hernia	550.5	digestive	rs2109069_A	0.0167072	0.0247602	0.968551	1.06728	1.01685	0.499828	219960	3784	216176	0.323881	FALSE	-0.109091	0.197985	0.601628	1.31045	0.896649	0.58163	1948	66	1882	0.309073
Incisional hernia	550.6	digestive	rs2109069_A	0.0172741	0.0606414	0.902643	1.14494	1.01742	0.775755	216797	621	216176	0.32382	FALSE	0.247439	0.218976	0.826369	1.95588	1.28074	0.258484	1931	49	1882	0.311019
Inflammatory bowel disease and other gastroenteritis and colitis	555	digestive	rs2109069_A	-0.0327748	0.0249662	0.921404	1.01615	0.967756	0.189261	201198	3784	197414	0.324528	FALSE	-0.22921	0.301603	0.42754	1.4059	0.795161	0.447271	1542	30	1512	0.309532
Regional enteritis	555.1	digestive	rs2109069_A	-3.14112e-06	0.0398548	0.924514	1.08088	0.999997	0.999937	198866	1452	197414	0.324659	FALSE	NA	NA	NA	NA	NA	NA	1526	14	1512	0.310484
Ulcerative colitis	555.2	digestive	rs2109069_A	-0.0514291	0.0295885	0.896166	1.00638	0.949871	0.0821856	200112	2698	197414	0.324513	FALSE	NA	NA	NA	NA	NA	NA	1528	16	1512	0.309423
Ulcerative colitis (chronic)	555.21	digestive	rs2109069_A	0.0191572	0.0669189	0.893125	1.16112	1.01934	0.774668	197923	509	197414	0.324671	FALSE	NA	NA	NA	NA	NA	NA	1518	6	1512	0.310473
Ulceration of the lower GI tract	556	digestive	rs2109069_A	-0.0345261	0.0508709	0.873844	1.06673	0.966063	0.497327	198314	900	197414	0.324627	FALSE	0.0593951	0.239963	0.653552	1.68157	1.06119	0.804508	1554	42	1512	0.310681
Ulceration of intestine	556.1	digestive	rs2109069_A	-0.012136	0.0633046	0.871829	1.11747	0.987937	0.847971	197990	576	197414	0.324651	FALSE	0.0302059	0.253354	0.616852	1.67402	1.03067	0.905098	1550	38	1512	0.310515
Angiodysplasia of intestine (without mention of hemorrhage)	556.11	digestive	rs2109069_A	NA	NA	NA	NA	NA	NA	197414	NA	NA	NA	NA	0.355664	0.31977	0.749152	2.65062	1.42713	0.266031	1534	22	1512	0.311472
Intestinal malabsorption (non-celiac)	557	digestive	rs2109069_A	-0.0746113	0.079251	0.793293	1.08249	0.928104	0.346471	197790	376	197414	0.324628	FALSE	NA	NA	NA	NA	NA	NA	1521	9	1512	0.310847
Celiac disease	557.1	digestive	rs2109069_A	0.0761332	0.0360471	1.00523	1.15782	1.07911	0.0346822	199149	1735	197414	0.324805	FALSE	NA	NA	NA	NA	NA	NA	1513	1	1512	0.310508
Noninfectious gastroenteritis	558	digestive	rs2109069_A	0.00255403	0.0144756	0.97447	1.03137	1.00256	0.859951	209005	11591	197414	0.324691	FALSE	-0.202514	0.142442	0.614304	1.07463	0.816675	0.155105	1655	143	1512	0.306562
Ileostomy status	559	digestive	rs2109069_A	0.0267994	0.0420239	0.945583	1.11494	1.02716	0.523658	198707	1293	197414	0.324703	FALSE	NA	NA	NA	NA	NA	NA	1522	10	1512	0.309986
Intestinal obstruction without mention of hernia	560	digestive	rs2109069_A	-0.0246618	0.025221	0.92845	1.02494	0.97564	0.32816	201121	3707	197414	0.324561	FALSE	-0.384442	0.15813	0.49531	0.921732	0.68083	0.0150499	1636	124	1512	0.304583
Paralytic ileus	560.1	digestive	rs2109069_A	0.0138329	0.0682595	0.886011	1.15795	1.01393	0.839408	197904	490	197414	0.324669	FALSE	-0.505095	0.208975	0.394335	0.897033	0.603448	0.0156487	1585	73	1512	0.306181
Impaction of intestine	560.2	digestive	rs2109069_A	0.0497187	0.0946341	0.871287	1.26295	1.05098	0.59932	197666	252	197414	0.324673	FALSE	NA	NA	NA	NA	NA	NA	1518	6	1512	0.309814
Peritoneal or intestinal adhesions	560.3	digestive	rs2109069_A	0.00345815	0.0558369	0.898786	1.11878	1.00346	0.950616	198151	737	197414	0.324661	FALSE	NA	NA	NA	NA	NA	NA	1521	9	1512	0.309861
Other intestinal obstruction	560.4	digestive	rs2109069_A	-0.0320173	0.0294633	0.913962	1.02587	0.96849	0.277176	200122	2708	197414	0.324566	FALSE	-0.293019	0.213264	0.483838	1.1196	0.746008	0.16945	1577	65	1512	0.307735
Symptoms involving digestive system	561	digestive	rs2109069_A	0.00818441	0.0127865	0.983234	1.03377	1.00822	0.522121	212533	15119	197414	0.324771	FALSE	0.0298908	0.109146	0.830123	1.27389	1.03034	0.784191	1745	233	1512	0.310658
Diarrhea	561.1	digestive	rs2109069_A	-0.412208	0.279434	0.371774	1.11999	0.662187	0.140172	247448	35	247413	0.324458	FALSE	-0.0254949	0.141824	0.734769	1.28224	0.974827	0.857338	2247	131	2116	0.30691
Diverticulosis and diverticulitis	562	digestive	rs2109069_A	0.142419	0.211246	0.75476	1.73293	1.15306	0.500193	197463	49	197414	0.324668	FALSE	-0.0749517	0.0907439	0.775456	1.10698	0.927788	0.408821	1881	369	1512	0.307471
Diverticulosis	562.1	digestive	rs2109069_A	0.142419	0.211246	0.75476	1.73293	1.15306	0.500193	197463	49	197414	0.324668	FALSE	0.0866874	0.105798	0.884748	1.33998	1.09056	0.412576	1753	241	1512	0.313378
Diverticulitis	562.2	digestive	rs2109069_A	NA	NA	NA	NA	NA	NA	197414	NA	NA	NA	NA	-0.00793657	0.170571	0.705026	1.37813	0.992095	0.962888	1598	86	1512	0.310293
Constipation	563	digestive	rs2109069_A	-0.0231618	0.012873	0.952726	1.00204	0.977104	0.0719801	247448	14875	232573	0.324458	FALSE	-0.0720964	0.13116	0.716514	1.19898	0.930441	0.582538	2247	156	2091	0.30691
Functional digestive disorders	564	digestive	rs2109069_A	-0.0154075	0.0098262	0.96591	1.00384	0.984711	0.11688	224670	27256	197414	0.324248	FALSE	-0.0578171	0.0922166	0.786591	1.12939	0.943823	0.530678	1874	362	1512	0.307266
Irritable Bowel Syndrome	564.1	digestive	rs2109069_A	-0.020161	0.0135182	0.95438	1.00632	0.980041	0.135855	211027	13613	197414	0.324335	FALSE	-0.203172	0.176573	0.572343	1.14552	0.816137	0.24988	1606	94	1512	0.307487
Abnormal findings on exam of gastrointestinal tract/ abdominal area	564.8	digestive	rs2109069_A	-0.0573424	0.0384326	0.875439	1.0178	0.944271	0.135692	247448	1594	245854	0.324458	FALSE	0.0880199	0.242095	0.67002	1.73817	1.09201	0.716175	2247	42	2205	0.30691
Personal history of diseases of digestive system	564.9	digestive	rs2109069_A	-0.0117024	0.013675	0.962191	1.01518	0.988366	0.392136	210618	13204	197414	0.324523	FALSE	0.255207	0.186513	0.890219	1.85312	1.29073	0.171216	1580	68	1512	0.312527
Anal and rectal conditions	565	digestive	rs2109069_A	-0.000278533	0.0121852	0.9761	1.02386	0.999722	0.981763	241160	16574	224586	0.324614	FALSE	0.119343	0.164317	0.811761	1.54801	1.12676	0.467657	2068	91	1977	0.309995
Anal and rectal polyp	565.1	digestive	rs2109069_A	0.0176818	0.0188597	0.980828	1.05609	1.01784	0.348481	231185	6599	224586	0.324729	FALSE	0.28394	0.310523	0.708408	2.41514	1.32835	0.360511	2001	24	1977	0.30988
Peritonitis and retroperitoneal infections	567	digestive	rs2109069_A	-0.0309009	0.0508415	0.87707	1.07055	0.969572	0.543327	225484	898	224586	0.324571	FALSE	-0.227253	0.274073	0.455114	1.3403	0.796719	0.407008	2014	37	1977	0.308632
Other disorders of peritoneum	568	digestive	rs2109069_A	-0.0231619	0.0283624	0.924098	1.03278	0.977104	0.414133	227494	2908	224586	0.324528	FALSE	-0.048906	0.189556	0.650632	1.37063	0.952271	0.796405	2050	73	1977	0.308815
Peritoneal adhesions (postoperative) (postinfection)	568.1	digestive	rs2109069_A	-0.00541508	0.02924	0.939021	1.05307	0.9946	0.853076	227303	2717	224586	0.324578	FALSE	-0.191353	0.286516	0.458921	1.42069	0.825841	0.504222	2010	33	1977	0.308741
Other disorders of intestine	569	digestive	rs2109069_A	-0.0227457	0.0229953	0.934321	1.02246	0.977511	0.322591	229042	4456	224586	0.324503	FALSE	-0.05461	0.131584	0.728578	1.2212	0.946854	0.678127	2132	155	1977	0.308214
Toxic gastroenteritis and colitis	569.1	digestive	rs2109069_A	-0.0253861	0.111196	0.781591	1.20914	0.974933	0.819413	224773	187	224586	0.32459	FALSE	NA	NA	NA	NA	NA	NA	1983	6	1977	0.309415
Gastrointestinal complications	569.2	digestive	rs2109069_A	-0.046112	0.0736194	0.825511	1.10182	0.954935	0.531081	225016	430	224586	0.324576	FALSE	-0.217489	0.220042	0.514805	1.22362	0.804536	0.322957	2034	57	1977	0.308045
Chronic liver disease and cirrhosis	571	digestive	rs2109069_A	0.0074175	0.0216678	0.965456	1.05105	1.00745	0.732104	236443	4969	231474	0.324322	FALSE	0.0144745	0.125472	0.790657	1.2938	1.01458	0.90816	2008	172	1836	0.304852
Other chronic nonalcoholic liver disease	571.5	digestive	rs2109069_A	0.00400118	0.023972	0.957807	1.05218	1.00401	0.86744	235523	4049	231474	0.324298	FALSE	-0.00774849	0.129714	0.766562	1.2755	0.992281	0.952367	1997	161	1836	0.304529
Cirrhosis of liver without mention of alcohol	571.51	digestive	rs2109069_A	-0.288261	0.14967	0.554918	0.998956	0.749566	0.054107	231589	115	231474	0.32425	FALSE	0.117786	0.182379	0.781048	1.59955	1.125	0.518389	1911	75	1836	0.305934
Primary biliary cirrhosis	571.6	digestive	rs2109069_A	0.10864	0.0914134	0.930287	1.33152	1.11476	0.234658	231739	265	231474	0.324307	FALSE	NA	NA	NA	NA	NA	NA	1839	3	1836	0.304862
Liver abscess and sequelae of chronic liver disease	571.8	digestive	rs2109069_A	-0.00372861	0.0509644	0.90103	1.10032	0.996278	0.941678	232360	886	231474	0.324281	FALSE	0.149169	0.209706	0.76203	1.73874	1.16087	0.476883	1893	57	1836	0.305938
Portal hypertension	571.81	digestive	rs2109069_A	0.0332098	0.0687485	0.902491	1.18176	1.03377	0.629051	231954	480	231474	0.324296	FALSE	0.199215	0.239647	0.75355	1.93622	1.22044	0.405813	1879	43	1836	0.306089
Ascites (non malignant)	572	digestive	rs2109069_A	-0.0311079	0.0416023	0.893099	1.05132	0.969371	0.454614	232821	1347	231474	0.324242	FALSE	-0.288655	0.185549	0.515137	1.06815	0.74927	0.119784	1920	84	1836	0.302909
Other disorders of liver	573	digestive	rs2109069_A	0.0245789	0.0366996	0.95347	1.10101	1.02488	0.503028	233174	1700	231474	0.324321	FALSE	0.0869973	0.162258	0.789049	1.49255	1.09089	0.591844	1930	94	1836	0.306052
Chronic passive congestion of liver	573.1	digestive	rs2109069_A	-0.571363	0.377097	0.253487	1.13248	0.564755	0.129731	231495	21	231474	0.324269	FALSE	NA	NA	NA	NA	NA	NA	1844	8	1836	0.304569
Liver replaced by transplant	573.2	digestive	rs2109069_A	-0.0760907	0.17054	0.658177	1.2864	0.926732	0.655471	231555	81	231474	0.324273	FALSE	NA	NA	NA	NA	NA	NA	1854	18	1836	0.30508
Hepatomegaly	573.3	digestive	rs2109069_A	0.0438281	0.0809364	0.890228	1.22283	1.0448	0.588154	231819	345	231474	0.324294	FALSE	0.49907	0.314187	0.87694	3.03402	1.64719	0.112185	1858	22	1836	0.306551
Acute and subacute necrosis of liver	573.4	digestive	rs2109069_A	NA	NA	NA	NA	NA	NA	231475	1	231474	0.324277	NA	0.10926	0.285906	0.623964	1.92782	1.11545	0.702347	1865	29	1836	0.305698
Jaundice (not of newborn)	573.5	digestive	rs2109069_A	-0.0210776	0.0555514	0.877491	1.09103	0.979143	0.704372	232224	750	231474	0.324267	FALSE	-0.0469343	0.246446	0.57808	1.5264	0.95415	0.848961	1877	41	1836	0.305074
Nonspecific elevation of levels of transaminase or lactic acid dehydrogenase [LDH]	573.6	digestive	rs2109069_A	0.0867644	0.136677	0.830899	1.421	1.09064	0.52555	231593	119	231474	0.32429	FALSE	0.222919	0.157262	0.914162	1.69543	1.24972	0.156337	1933	97	1836	0.307619
Abnormal results of function study of liver	573.7	digestive	rs2109069_A	0.0404036	0.0204111	1.00031	1.08364	1.04123	0.0477606	237034	5560	231474	0.324495	FALSE	0.0144155	0.165644	0.728204	1.39596	1.01452	0.93065	1929	93	1836	0.305153
Abnormal serum enzyme levels	573.9	digestive	rs2109069_A	-0.0213696	0.0215872	0.938207	1.02106	0.978857	0.322213	236555	5081	231474	0.324174	FALSE	-0.0408999	0.179161	0.669895	1.35455	0.959925	0.819424	1917	81	1836	0.304717
Cholelithiasis and cholecystitis	574	digestive	rs2109069_A	0.0383638	0.0133689	1.0122	1.06666	1.03911	0.00410943	245921	13495	232426	0.324526	FALSE	0.00997223	0.118606	0.798139	1.27121	1.01002	0.932994	2201	188	2013	0.306261
Cholelithiasis	574.1	digestive	rs2109069_A	0.0402739	0.0140813	1.01272	1.07019	1.0411	0.00423512	244510	12084	232426	0.324501	FALSE	0.0307309	0.126697	0.801738	1.31824	1.03121	0.808351	2175	162	2013	0.306572
Cholelithiasis with acute cholecystitis	574.11	digestive	rs2109069_A	0.10506	0.0428673	1.02089	1.20772	1.11078	0.0142528	233637	1211	232426	0.324185	FALSE	NA	NA	NA	NA	NA	NA	2026	13	2013	0.306654
Cholelithiasis with other cholecystitis	574.12	digestive	rs2109069_A	0.0359816	0.0235216	0.989816	1.08542	1.03664	0.126085	236604	4178	232426	0.324196	FALSE	0.247787	0.233653	0.801666	2.01138	1.28119	0.288921	2055	42	2013	0.306947
Calculus of bile duct	574.2	digestive	rs2109069_A	0.0905121	0.0960741	0.905043	1.31932	1.09473	0.346138	232667	241	232426	0.324084	FALSE	-0.195619	0.270689	0.472794	1.37421	0.822326	0.469882	2050	37	2013	0.305257
Cholecystitis without cholelithiasis	574.3	digestive	rs2109069_A	0.0391317	0.0275836	0.98502	1.09751	1.03991	0.155999	235439	3013	232426	0.324174	FALSE	0.179588	0.219947	0.769257	1.82818	1.19672	0.414212	2061	48	2013	0.306678
Other biliary tract disease	575	digestive	rs2109069_A	-0.00378691	0.0253044	0.947882	1.04673	0.99622	0.881037	236071	3645	232426	0.324052	FALSE	0.0802949	0.15952	0.788087	1.47469	1.08361	0.614716	2110	97	2013	0.306552
Cholangitis	575.1	digestive	rs2109069_A	-0.0127711	0.0629845	0.87183	1.11607	0.98731	0.839319	233007	581	232426	0.324058	FALSE	NA	NA	NA	NA	NA	NA	2025	12	2013	0.305571
Obstruction of bile duct	575.2	digestive	rs2109069_A	-0.0695619	0.0532722	0.83972	1.03478	0.932802	0.191627	233257	831	232426	0.324011	FALSE	NA	NA	NA	NA	NA	NA	2032	19	2013	0.307225
Cholesterolosis of gallbladder	575.6	digestive	rs2109069_A	-0.0161706	0.0787833	0.841896	1.14672	0.983959	0.837374	232798	372	232426	0.324056	FALSE	NA	NA	NA	NA	NA	NA	2023	10	2013	0.305379
Other disorders of gallbladder	575.7	digestive	rs2109069_A	-0.00817884	0.041896	0.91329	1.07632	0.991855	0.845223	233744	1318	232426	0.324051	FALSE	0.269472	0.313412	0.694565	2.39511	1.30927	0.389899	2036	23	2013	0.306622
Other disorders of biliary tract	575.8	digestive	rs2109069_A	-0.0346375	0.0504059	0.874553	1.06565	0.965956	0.491974	233343	917	232426	0.324035	FALSE	-0.0374182	0.264343	0.56193	1.59319	0.963273	0.887434	2049	36	2013	0.305651
Nonspecific abnormal findings on radiological and other examination of biliary tract	575.9	digestive	rs2109069_A	0.128433	0.0846571	0.961795	1.34061	1.13705	0.129241	232733	307	232426	0.324101	FALSE	NA	NA	NA	NA	NA	NA	2032	19	2013	0.307225
Diseases of pancreas	577	digestive	rs2109069_A	0.0426221	0.0302487	0.98328	1.10708	1.04354	0.158819	247448	2492	244956	0.324458	FALSE	0.00131697	0.171503	0.710289	1.39337	1.00132	0.993873	2247	87	2160	0.30691
Acute pancreatitis	577.1	digestive	rs2109069_A	0.0517735	0.0355416	0.982009	1.12883	1.05314	0.145199	246750	1794	244956	0.324444	FALSE	-0.401174	0.313397	0.349128	1.20401	0.669533	0.200517	2191	31	2160	0.305848
Chronic pancreatitis	577.2	digestive	rs2109069_A	-0.080361	0.075737	0.794306	1.06903	0.922783	0.288665	245367	411	244956	0.324331	FALSE	NA	NA	NA	NA	NA	NA	2175	15	2160	0.307408
Cyst and pseudocyst of pancreas	577.3	digestive	rs2109069_A	0.0210903	0.0821482	0.868066	1.19808	1.02131	0.797384	245293	337	244956	0.324365	FALSE	-0.26107	0.343768	0.377015	1.46878	0.770227	0.447591	2183	23	2160	0.306517
Gastrointestinal hemorrhage	578	digestive	rs2109069_A	-0.0234719	0.0105032	0.956879	0.997098	0.976801	0.025434	243350	23098	220252	0.32453	FALSE	-0.0033697	0.092713	0.829771	1.19372	0.996636	0.971007	2003	336	1667	0.307853
Hematemesis	578.1	digestive	rs2109069_A	-0.0224516	0.0351749	0.912397	1.0473	0.977799	0.523288	222130	1878	220252	0.324954	FALSE	-0.338942	0.328178	0.359952	1.31719	0.712524	0.301698	1694	27	1667	0.307019
Blood in stool	578.2	digestive	rs2109069_A	-0.022036	0.0309194	0.920482	1.0391	0.978205	0.476037	222689	2437	220252	0.324949	FALSE	0.0353865	0.109206	0.834482	1.28092	1.03602	0.745912	1893	226	1667	0.309102
Hemorrhage of rectum and anus	578.8	digestive	rs2109069_A	-0.0231207	0.0127928	0.952917	1.00192	0.977144	0.0707125	235299	15047	220252	0.324681	FALSE	-0.110648	0.146605	0.667744	1.18751	0.895254	0.450409	1791	124	1667	0.306326
Hemorrhage of gastrointestinal tract	578.9	digestive	rs2109069_A	-0.0328277	0.0186341	0.932928	1.00363	0.967705	0.0781207	227127	6875	220252	0.324773	FALSE	-0.0660564	0.129318	0.723569	1.20207	0.936078	0.609488	1829	162	1667	0.306774
Other symptoms involving abdomen and pelvis	579	digestive	rs2109069_A	-0.0226869	0.0302576	0.921086	1.03709	0.977568	0.453379	222802	2550	220252	0.32493	FALSE	-0.0479286	0.0913041	0.795813	1.13854	0.953202	0.59963	2031	364	1667	0.305334
Splenomegaly	579.2	digestive	rs2109069_A	0.0617086	0.0698177	0.926641	1.21848	1.06365	0.376776	220712	460	220252	0.325018	FALSE	0.00160328	0.265701	0.583744	1.66374	1.0016	0.995185	1705	38	1667	0.307677
Nonspecific abnormal findings in stool contents	579.8	digestive	rs2109069_A	-0.0317524	0.0291838	0.914709	1.02558	0.968746	0.276588	223005	2753	220252	0.324903	FALSE	0.247318	0.163169	0.925969	1.75789	1.28059	0.129591	1756	89	1667	0.310692
Nephritis; nephrosis; renal sclerosis	580	genitourinary	rs2109069_A	-0.0368009	0.0350013	0.899702	1.03203	0.963868	0.293068	231794	1909	229885	0.324331	FALSE	0.124232	0.148294	0.843435	1.50997	1.13228	0.402175	1448	134	1314	0.307728
Glomerulonephritis	580.1	genitourinary	rs2109069_A	-0.0670854	0.0507657	0.846008	1.03233	0.935115	0.186345	230799	914	229885	0.324336	FALSE	0.274823	0.238953	0.816386	2.09182	1.3163	0.250096	1364	50	1314	0.307618
Proliferative glomerulonephritis	580.11	genitourinary	rs2109069_A	-0.0462529	0.180715	0.66422	1.35147	0.9548	0.797994	229956	71	229885	0.324388	FALSE	NA	NA	NA	NA	NA	NA	1315	1	1314	0.306192
Non-proliferative glomerulonephritis	580.12	genitourinary	rs2109069_A	0.0116203	0.136573	0.770578	1.31736	1.01169	0.932194	230007	122	229885	0.324392	FALSE	NA	NA	NA	NA	NA	NA	1317	3	1314	0.306107
Acute glomerulonephritis, NOS	580.13	genitourinary	rs2109069_A	-0.0595932	0.11908	0.743281	1.18609	0.942148	0.616759	230050	165	229885	0.324381	FALSE	NA	NA	NA	NA	NA	NA	1324	10	1314	0.307887
Chronic glomerulonephritis, NOS	580.14	genitourinary	rs2109069_A	-0.0907085	0.0623	0.807493	1.03095	0.913284	0.145394	230497	612	229885	0.32434	FALSE	0.216944	0.262084	0.733745	2.06121	1.24227	0.407804	1357	43	1314	0.306994
Nephrotic syndrome without mention of glomerulonephritis	580.2	genitourinary	rs2109069_A	-0.0447094	0.0527131	0.861823	1.0597	0.956275	0.396346	230724	839	229885	0.324359	FALSE	NA	NA	NA	NA	NA	NA	1328	14	1314	0.305077
Nephritis and nephropathy without mention of glomerulonephritis	580.3	genitourinary	rs2109069_A	0.0685202	0.0757943	0.921933	1.24106	1.07092	0.36598	230275	390	229885	0.324416	FALSE	0.20549	0.1898	0.841454	1.77433	1.22813	0.278958	1392	78	1314	0.308255
Nephritis and nephropathy in diseases classified elsewhere	580.31	genitourinary	rs2109069_A	NA	NA	NA	NA	NA	NA	229885	NA	NA	NA	NA	0.269699	0.210521	0.860664	1.96987	1.30957	0.200158	1375	61	1314	0.308429
Nephritis and nephropathy with pathological lesion	580.32	genitourinary	rs2109069_A	0.0458395	0.0775807	0.898017	1.21738	1.04691	0.554613	230260	375	229885	0.324407	FALSE	NA	NA	NA	NA	NA	NA	1333	19	1314	0.306559
Renal sclerosis, NOS	580.4	genitourinary	rs2109069_A	NA	NA	NA	NA	NA	NA	229885	NA	NA	NA	NA	NA	NA	NA	NA	NA	NA	1323	9	1314	0.305474
Renal failure	585	genitourinary	rs2109069_A	0.000305771	0.0136002	0.973959	1.02729	1.00031	0.982063	243283	13398	229885	0.324408	FALSE	-0.0669684	0.0743008	0.808046	1.08138	0.935225	0.367421	2072	758	1314	0.302672
Acute renal failure	585.1	genitourinary	rs2109069_A	-0.0171175	0.0215395	0.942296	1.02532	0.983028	0.426785	235011	5126	229885	0.324328	FALSE	-0.0572385	0.0844838	0.799478	1.11356	0.944369	0.498084	1823	509	1314	0.302871
Renal failure NOS	585.2	genitourinary	rs2109069_A	-0.0079603	0.0446426	0.908532	1.08233	0.992071	0.858478	231043	1158	229885	0.324387	FALSE	-0.254197	0.177583	0.542542	1.09011	0.775539	0.152308	1420	106	1314	0.304012
Chronic renal failure [CKD]	585.3	genitourinary	rs2109069_A	-0.00728936	0.0168534	0.960425	1.02602	0.992737	0.665366	238434	8549	229885	0.324331	FALSE	-0.117146	0.0824953	0.755932	1.04471	0.889456	0.1556	1886	572	1314	0.300448
Renal dialysis	585.31	genitourinary	rs2109069_A	-0.124827	0.0807592	0.752099	1.03238	0.882649	0.122183	230253	368	229885	0.324349	FALSE	-0.322634	0.215516	0.467802	1.09193	0.724239	0.134385	1392	78	1314	0.303657
End stage renal disease	585.32	genitourinary	rs2109069_A	-0.115567	0.0784766	0.762591	1.03744	0.890861	0.14085	230273	388	229885	0.324351	FALSE	-0.317538	0.183532	0.502804	1.03421	0.727939	0.0836037	1420	106	1314	0.303266
Chronic Kidney Disease, Stage III	585.33	genitourinary	rs2109069_A	-0.0019532	0.0188748	0.96173	1.03559	0.998049	0.917581	236629	6744	229885	0.324366	FALSE	-0.107896	0.0976853	0.740005	1.08557	0.897721	0.269366	1658	344	1314	0.301356
Chronic Kidney Disease, Stage IV	585.34	genitourinary	rs2109069_A	0.0111444	0.0688631	0.882564	1.15618	1.01121	0.871437	230367	482	229885	0.324396	FALSE	-0.181172	0.144772	0.624767	1.10303	0.834291	0.210776	1457	143	1314	0.302471
Chronic kidney disease, Stage I or II	585.4	genitourinary	rs2109069_A	0.0123906	0.0383247	0.938892	1.09111	1.01247	0.746464	231453	1568	229885	0.324405	FALSE	0.0452688	0.156744	0.765745	1.41727	1.04631	0.772729	1426	112	1314	0.30691
Other disorders of the kidney and ureters	586	genitourinary	rs2109069_A	0.032423	0.0259543	0.981582	1.08671	1.03295	0.21158	233305	3420	229885	0.324507	FALSE	0.0358572	0.0818398	0.882387	1.21634	1.03651	0.661286	1895	581	1314	0.309337
Anatomical abnormatilies of kidney and ureters	586.1	genitourinary	rs2109069_A	-0.187099	0.101754	0.677361	1.00972	0.829362	0.065955	230123	238	229885	0.32435	FALSE	NA	NA	NA	NA	NA	NA	1322	8	1314	0.30684
Small kidney	586.11	genitourinary	rs2109069_A	-0.214316	0.115473	0.641048	1.00855	0.807093	0.0634554	230072	187	229885	0.324354	FALSE	NA	NA	NA	NA	NA	NA	1316	2	1314	0.306339
Vesicoureteral reflux	586.12	genitourinary	rs2109069_A	-0.116117	0.20484	0.588703	1.31781	0.890371	0.570806	229942	57	229885	0.324384	FALSE	NA	NA	NA	NA	NA	NA	1318	4	1314	0.307013
Cyst of kidney, acquired	586.2	genitourinary	rs2109069_A	0.0478419	0.0389932	0.971506	1.13197	1.049	0.219849	231378	1493	229885	0.324464	FALSE	0.240807	0.191928	0.86789	1.84588	1.27228	0.209598	1379	65	1314	0.308653
Vascular disorders of kidney/hypertrophy	586.3	genitourinary	rs2109069_A	0.0526155	0.176827	0.739724	1.48214	1.05402	0.766043	229957	72	229885	0.324394	FALSE	NA	NA	NA	NA	NA	NA	1326	12	1314	0.30516
Stricture/obstruction of ureter	586.4	genitourinary	rs2109069_A	0.0395679	0.0523045	0.938422	1.15204	1.04036	0.449355	230713	828	229885	0.324424	FALSE	0.0288797	0.203041	0.684816	1.52194	1.0293	0.886894	1377	63	1314	0.306565
Kidney replaced by transpant	587	genitourinary	rs2109069_A	-0.0781834	0.0903155	0.77311	1.10182	0.924795	0.386671	230174	289	229885	0.32437	FALSE	-0.263317	0.326203	0.392241	1.42215	0.768498	0.419541	1353	39	1314	0.306121
Disorders resulting from impaired renal function	588	genitourinary	rs2109069_A	-0.0669495	0.181982	0.648737	1.32659	0.935242	0.712954	229956	71	229885	0.324386	FALSE	-0.796143	0.326275	0.227054	0.824657	0.451065	0.0146833	1353	39	1314	0.302071
Renal osteodystrophy	588.1	genitourinary	rs2109069_A	NA	NA	NA	NA	NA	NA	229893	8	229885	0.324383	NA	NA	NA	NA	NA	NA	NA	1319	5	1314	0.305263
Secondary hyperparathyroidism (of renal origin)	588.2	genitourinary	rs2109069_A	NA	NA	NA	NA	NA	NA	229885	NA	NA	NA	NA	-0.7722	0.357831	0.216506	0.892986	0.461996	0.0309278	1345	31	1314	0.303124
Abnormal results of function study of kidney	589	genitourinary	rs2109069_A	0.125994	0.106754	0.917986	1.39555	1.13428	0.237907	230078	193	229885	0.324415	FALSE	0.20575	0.327501	0.631231	2.30397	1.22845	0.529846	1336	22	1314	0.307028
Pyelonephritis	590	genitourinary	rs2109069_A	-0.0391318	0.0433607	0.882877	1.04648	0.961624	0.366806	210438	1242	209196	0.324657	FALSE	0.115751	0.193569	0.762016	1.63122	1.12272	0.549853	1689	68	1621	0.305392
Urinary tract infection	591	genitourinary	rs2109069_A	-0.00959093	0.0103409	0.970564	1.01072	0.990455	0.35368	233512	24316	209196	0.324475	FALSE	0.00298999	0.0883603	0.842641	1.19168	1.00299	0.973006	2048	427	1621	0.304507
Cystitis and urethritis	592	genitourinary	rs2109069_A	-0.0172649	0.0156125	0.953214	1.01338	0.982883	0.268797	219268	10072	209196	0.324513	FALSE	0.0307292	0.137185	0.784954	1.34511	1.03121	0.822759	1763	142	1621	0.304767
Cystitis	592.1	genitourinary	rs2109069_A	-0.0196319	0.0158287	0.950556	1.01141	0.98056	0.214876	219000	9804	209196	0.324496	FALSE	-0.0583637	0.151115	0.697583	1.26278	0.943307	0.699333	1741	120	1621	0.303451
Acute cystitis	592.11	genitourinary	rs2109069_A	-0.00710199	0.0371138	0.92297	1.06752	0.992923	0.848246	210887	1691	209196	0.324686	FALSE	-0.0514033	0.177507	0.665362	1.33666	0.949895	0.772134	1706	85	1621	0.303814
Chronic cystitis	592.12	genitourinary	rs2109069_A	-0.0365558	0.0547306	0.865411	1.07255	0.964104	0.504183	209973	777	209196	0.32468	FALSE	NA	NA	NA	NA	NA	NA	1632	11	1621	0.304421
Chronic interstitial cystitis	592.13	genitourinary	rs2109069_A	-0.260175	0.10432	0.626237	0.942983	0.770917	0.0126307	209430	234	209196	0.324648	FALSE	NA	NA	NA	NA	NA	NA	1631	10	1621	0.303994
Urethritis and urethral syndrome	592.2	genitourinary	rs2109069_A	0.0483566	0.0791296	0.8975	1.2241	1.04954	0.54113	209556	360	209196	0.324726	FALSE	NA	NA	NA	NA	NA	NA	1625	4	1621	0.304501
Urethral syndrome	592.21	genitourinary	rs2109069_A	-0.106644	0.172916	0.635014	1.25286	0.898846	0.537408	209276	80	209196	0.324699	FALSE	NA	NA	NA	NA	NA	NA	1622	1	1621	0.304448
Urethral stricture due to infecton	592.3	genitourinary	rs2109069_A	NA	NA	NA	NA	NA	NA	209196	NA	NA	NA	NA	NA	NA	NA	NA	NA	NA	1622	1	1621	0.304756
Hematuria	593	genitourinary	rs2109069_A	0.00191356	0.0146743	0.973468	1.03111	1.00192	0.896248	220474	11278	209196	0.324763	FALSE	-0.0297332	0.105891	0.78701	1.19237	0.970705	0.778871	1877	256	1621	0.304374
Gross hematuria	593.1	genitourinary	rs2109069_A	NA	NA	NA	NA	NA	NA	209196	NA	NA	NA	NA	0.0317369	0.19777	0.693991	1.51037	1.03225	0.872508	1685	64	1621	0.304931
Microscopic hematuria	593.2	genitourinary	rs2109069_A	NA	NA	NA	NA	NA	NA	209196	NA	NA	NA	NA	-0.316298	0.283897	0.40576	1.24378	0.728842	0.265223	1657	36	1621	0.303147
Urinary calculus	594	genitourinary	rs2109069_A	0.0234284	0.0197153	0.984823	1.06395	1.02371	0.234701	247153	6014	241139	0.324458	FALSE	0.0887831	0.10955	0.8798	1.35226	1.09284	0.417691	2220	222	1998	0.307265
Calculus of kidney	594.1	genitourinary	rs2109069_A	0.0120506	0.0253599	0.962911	1.06356	1.01212	0.634656	244742	3603	241139	0.324365	FALSE	0.125487	0.144257	0.851106	1.49954	1.1337	0.384362	2119	121	1998	0.307045
Calculus of lower urinary tract	594.2	genitourinary	rs2109069_A	0.0464845	0.0565087	0.937099	1.16953	1.04758	0.410732	241847	708	241139	0.324348	FALSE	NA	NA	NA	NA	NA	NA	2007	9	1998	0.305228
Calculus of ureter	594.3	genitourinary	rs2109069_A	0.00267217	0.0331985	0.939279	1.06984	1.00268	0.935847	243235	2096	241139	0.324326	FALSE	0.201162	0.214853	0.795265	1.85175	1.22282	0.349129	2049	51	1998	0.306535
Renal colic	594.8	genitourinary	rs2109069_A	0.0420443	0.0410577	0.96195	1.12995	1.04294	0.305821	242486	1347	241139	0.324368	FALSE	NA	NA	NA	NA	NA	NA	2013	15	1998	0.306058
Hydronephrosis	595	genitourinary	rs2109069_A	-0.0260198	0.0556873	0.872923	1.08593	0.974316	0.640322	241886	747	241139	0.324298	FALSE	0.0511879	0.191443	0.71715	1.52205	1.05252	0.789177	2067	69	1998	0.305799
Other disorders of bladder	596	genitourinary	rs2109069_A	-0.0163995	0.015514	0.954224	1.01406	0.983734	0.290476	244596	10058	234538	0.324577	FALSE	-0.00024471	0.12674	0.777205	1.27813	0.999755	0.998459	1909	165	1744	0.309477
Bladder neck obstruction	596.1	genitourinary	rs2109069_A	-0.00947126	0.0346766	0.925238	1.05997	0.990573	0.784752	236479	1941	234538	0.324689	FALSE	-0.513435	0.359506	0.281842	1.16885	0.598436	0.153244	1770	26	1744	0.308077
Functional disorders of bladder	596.5	genitourinary	rs2109069_A	0.0220663	0.0294978	0.964699	1.08296	1.02231	0.454419	237180	2642	234538	0.324746	FALSE	-0.0873299	0.185592	0.631136	1.30903	0.916375	0.637964	1820	76	1744	0.308678
Other disorders of urethra and urinary tract	597	genitourinary	rs2109069_A	-0.0399612	0.0268022	0.911503	1.01249	0.960827	0.13597	237815	3277	234538	0.324584	FALSE	-0.095541	0.0930045	0.756253	1.08921	0.908881	0.304292	2112	368	1744	0.305696
Urethral stricture (not specified as infectious)	597.1	genitourinary	rs2109069_A	-0.0603224	0.029784	0.887885	0.997854	0.941461	0.042834	237204	2666	234538	0.324557	FALSE	NA	NA	NA	NA	NA	NA	1759	15	1744	0.30972
Urinary complications NEC	597.2	genitourinary	rs2109069_A	-0.215376	0.177627	0.563562	1.13282	0.806238	0.225314	234617	79	234538	0.324676	FALSE	0.00988204	0.213111	0.657871	1.52141	1.00993	0.963015	1799	55	1744	0.309782
Urethral hypermobility/ISD	597.8	genitourinary	rs2109069_A	NA	NA	NA	NA	NA	NA	234538	NA	NA	NA	NA	NA	NA	NA	NA	NA	NA	1745	1	1744	0.309339
Abnormal findings on examination of urine	598	genitourinary	rs2109069_A	-0.0451107	0.0947153	0.792133	1.14859	0.955892	0.633877	247448	260	247188	0.324458	FALSE	-0.144062	0.175506	0.608582	1.21285	0.865834	0.41174	2247	89	2158	0.30691
Other cells and casts in urine	598.4	genitourinary	rs2109069_A	NA	NA	NA	NA	NA	NA	247188	NA	NA	NA	NA	NA	NA	NA	NA	NA	NA	2171	13	2158	0.308447
Other nonspecific findings on examination of urine	598.9	genitourinary	rs2109069_A	-0.0464212	0.096801	0.787785	1.15168	0.95464	0.631545	247448	249	247199	0.324458	FALSE	-0.273434	0.25396	0.452668	1.23108	0.760762	0.281623	2247	44	2203	0.30691
Other symptoms/disorders or the urinary system	599	genitourinary	rs2109069_A	-0.0112505	0.014293	0.961456	1.01686	0.988813	0.431202	242576	11868	230708	0.324472	FALSE	-0.0827896	0.0767987	0.791218	1.0693	0.920545	0.28103	2172	570	1602	0.306457
Urinary obstruction	599.1	genitourinary	rs2109069_A	-0.172049	0.116643	0.667214	1.0546	0.841938	0.140213	230888	180	230708	0.324558	FALSE	-0.270429	0.356413	0.364615	1.49343	0.763052	0.448	1624	22	1602	0.311633
Retention of urine	599.2	genitourinary	rs2109069_A	0.00377576	0.0197619	0.965569	1.04334	1.00378	0.848477	236829	6121	230708	0.324617	FALSE	-0.0139099	0.125746	0.768207	1.2584	0.986186	0.911918	1772	170	1602	0.311847
Dysuria	599.3	genitourinary	rs2109069_A	-0.0205545	0.0219258	0.938346	1.02257	0.979655	0.348523	235617	4909	230708	0.324482	FALSE	-0.115271	0.114459	0.710002	1.11253	0.891124	0.313887	1830	228	1602	0.308267
Urinary incontinence	599.4	genitourinary	rs2109069_A	-0.0688205	0.0348996	0.871516	0.999297	0.933494	0.0486148	232653	1945	230708	0.324464	FALSE	-0.169454	0.120984	0.663488	1.06669	0.844125	0.161324	1799	197	1602	0.307996
Frequency of urination and polyuria	599.5	genitourinary	rs2109069_A	0.000961868	0.0287707	0.945905	1.05884	1.00096	0.97333	233510	2802	230708	0.324597	FALSE	-0.107555	0.104001	0.7307	1.09885	0.898028	0.301055	1871	269	1602	0.308434
Oliguria and anuria	599.6	genitourinary	rs2109069_A	-0.0133987	0.15989	0.716568	1.34288	0.986691	0.933216	230798	90	230708	0.324585	FALSE	-0.31316	0.266554	0.423021	1.20964	0.731133	0.240056	1642	40	1602	0.310651
Urethral discharge	599.7	genitourinary	rs2109069_A	-0.375802	0.30944	0.361229	1.22732	0.686738	0.224573	230736	28	230708	0.324577	FALSE	NA	NA	NA	NA	NA	NA	1603	1	1602	0.312285
Other symptoms involving urinary system	599.8	genitourinary	rs2109069_A	0.0450239	0.0928281	0.870337	1.25265	1.04605	0.627659	230970	262	230708	0.324597	FALSE	-0.261819	0.162768	0.554868	1.05165	0.76965	0.107716	1708	106	1602	0.308884
Other abnormality of urination	599.9	genitourinary	rs2109069_A	NA	NA	NA	NA	NA	NA	230709	1	230708	0.324587	NA	-0.293604	0.176695	0.52212	1.04547	0.745572	0.0965853	1694	92	1602	0.308814
Hyperplasia of prostate	600	genitourinary	rs2109069_A	NA	NA	NA	NA	NA	NA	0	NA	NA	NA	NA	NA	NA	NA	NA	NA	NA	0	NA	NA	NA
Inflammatory diseases of prostate	601	genitourinary	rs2109069_A	NA	NA	NA	NA	NA	NA	0	NA	NA	NA	NA	NA	NA	NA	NA	NA	NA	0	NA	NA	NA
Prostatitis	601.1	genitourinary	rs2109069_A	NA	NA	NA	NA	NA	NA	0	NA	NA	NA	NA	NA	NA	NA	NA	NA	NA	0	NA	NA	NA
Acute prostatitis	601.11	genitourinary	rs2109069_A	NA	NA	NA	NA	NA	NA	0	NA	NA	NA	NA	NA	NA	NA	NA	NA	NA	0	NA	NA	NA
Chronic prostatitis	601.12	genitourinary	rs2109069_A	NA	NA	NA	NA	NA	NA	0	NA	NA	NA	NA	NA	NA	NA	NA	NA	NA	0	NA	NA	NA
Orchitis and epididymitis	601.3	genitourinary	rs2109069_A	NA	NA	NA	NA	NA	NA	0	NA	NA	NA	NA	NA	NA	NA	NA	NA	NA	0	NA	NA	NA
Balanoposthitis	601.4	genitourinary	rs2109069_A	NA	NA	NA	NA	NA	NA	0	NA	NA	NA	NA	NA	NA	NA	NA	NA	NA	0	NA	NA	NA
Other inflammatory disorders of male genital organs	601.8	genitourinary	rs2109069_A	NA	NA	NA	NA	NA	NA	0	NA	NA	NA	NA	NA	NA	NA	NA	NA	NA	0	NA	NA	NA
Other disorders of prostate	602	genitourinary	rs2109069_A	NA	NA	NA	NA	NA	NA	0	NA	NA	NA	NA	NA	NA	NA	NA	NA	NA	0	NA	NA	NA
Dysplasia of prostate	602.3	genitourinary	rs2109069_A	NA	NA	NA	NA	NA	NA	0	NA	NA	NA	NA	NA	NA	NA	NA	NA	NA	0	NA	NA	NA
Other disorders of testis	603	genitourinary	rs2109069_A	NA	NA	NA	NA	NA	NA	0	NA	NA	NA	NA	NA	NA	NA	NA	NA	NA	0	NA	NA	NA
Hydrocele	603.1	genitourinary	rs2109069_A	NA	NA	NA	NA	NA	NA	0	NA	NA	NA	NA	NA	NA	NA	NA	NA	NA	0	NA	NA	NA
Spermatocele	603.2	genitourinary	rs2109069_A	NA	NA	NA	NA	NA	NA	0	NA	NA	NA	NA	NA	NA	NA	NA	NA	NA	0	NA	NA	NA
Disorders of penis	604	genitourinary	rs2109069_A	NA	NA	NA	NA	NA	NA	0	NA	NA	NA	NA	NA	NA	NA	NA	NA	NA	0	NA	NA	NA
Redundant prepuce and phimosis/BXO	604.1	genitourinary	rs2109069_A	NA	NA	NA	NA	NA	NA	0	NA	NA	NA	NA	NA	NA	NA	NA	NA	NA	0	NA	NA	NA
Vascular disorders of penis	604.2	genitourinary	rs2109069_A	NA	NA	NA	NA	NA	NA	0	NA	NA	NA	NA	NA	NA	NA	NA	NA	NA	0	NA	NA	NA
Peyronie's disease	604.3	genitourinary	rs2109069_A	NA	NA	NA	NA	NA	NA	0	NA	NA	NA	NA	NA	NA	NA	NA	NA	NA	0	NA	NA	NA
Erectile dysfunction [ED]	605	genitourinary	rs2109069_A	NA	NA	NA	NA	NA	NA	0	NA	NA	NA	NA	NA	NA	NA	NA	NA	NA	0	NA	NA	NA
Other disorders of male genital organs	608	genitourinary	rs2109069_A	NA	NA	NA	NA	NA	NA	0	NA	NA	NA	NA	NA	NA	NA	NA	NA	NA	0	NA	NA	NA
Male infertility and abnormal spermatozoa	609	genitourinary	rs2109069_A	NA	NA	NA	NA	NA	NA	0	NA	NA	NA	NA	NA	NA	NA	NA	NA	NA	0	NA	NA	NA
Infertility, male	609.1	genitourinary	rs2109069_A	NA	NA	NA	NA	NA	NA	0	NA	NA	NA	NA	NA	NA	NA	NA	NA	NA	0	NA	NA	NA
Azoospermia and oligospermia	609.11	genitourinary	rs2109069_A	NA	NA	NA	NA	NA	NA	0	NA	NA	NA	NA	NA	NA	NA	NA	NA	NA	0	NA	NA	NA
Abnormal spermatozoa	609.2	genitourinary	rs2109069_A	NA	NA	NA	NA	NA	NA	0	NA	NA	NA	NA	NA	NA	NA	NA	NA	NA	0	NA	NA	NA
Benign mammary dysplasias	610	genitourinary	rs2109069_A	NA	NA	NA	NA	NA	NA	0	NA	NA	NA	NA	NA	NA	NA	NA	NA	NA	0	NA	NA	NA
Cystic mastopathy	610.1	genitourinary	rs2109069_A	NA	NA	NA	NA	NA	NA	0	NA	NA	NA	NA	NA	NA	NA	NA	NA	NA	0	NA	NA	NA
Fibroadenosis of breast	610.2	genitourinary	rs2109069_A	NA	NA	NA	NA	NA	NA	0	NA	NA	NA	NA	NA	NA	NA	NA	NA	NA	0	NA	NA	NA
Fibrosclerosis of breast	610.3	genitourinary	rs2109069_A	NA	NA	NA	NA	NA	NA	0	NA	NA	NA	NA	NA	NA	NA	NA	NA	NA	0	NA	NA	NA
Benign neoplasm of breast	610.4	genitourinary	rs2109069_A	NA	NA	NA	NA	NA	NA	0	NA	NA	NA	NA	NA	NA	NA	NA	NA	NA	0	NA	NA	NA
Other specified benign mammary dysplasias	610.8	genitourinary	rs2109069_A	NA	NA	NA	NA	NA	NA	0	NA	NA	NA	NA	NA	NA	NA	NA	NA	NA	0	NA	NA	NA
Abnormal findings on mammogram or breast exam	611	genitourinary	rs2109069_A	0.071998	0.046136	0.981305	1.17587	1.07465	0.118628	233384	1061	232323	0.324666	FALSE	-0.0180139	0.136165	0.749231	1.27872	0.982147	0.894751	2193	155	2038	0.308533
Abnormal mammogram	611.1	genitourinary	rs2109069_A	NA	NA	NA	NA	NA	NA	232323	NA	NA	NA	NA	-0.0969095	0.182406	0.629632	1.28955	0.907638	0.595222	2125	87	2038	0.308288
Mammographic microcalcification	611.11	genitourinary	rs2109069_A	NA	NA	NA	NA	NA	NA	232323	NA	NA	NA	NA	0.457882	0.33523	0.80865	3.04363	1.58072	0.171978	2061	23	2038	0.310317
Lump or mass in breast	611.3	genitourinary	rs2109069_A	0.071998	0.046136	0.981305	1.17587	1.07465	0.118628	233384	1061	232323	0.324666	FALSE	0.0620188	0.161362	0.771295	1.4538	1.06398	0.700723	2139	101	2038	0.309779
Breast conditions, congenital or relating to hormones	612	genitourinary	rs2109069_A	0.0411947	0.053697	0.937362	1.15703	1.04206	0.44298	233112	789	232323	0.324625	FALSE	-0.429631	0.310882	0.340931	1.16417	0.650749	0.166979	2070	32	2038	0.30825
Galactorrhea	612.1	genitourinary	rs2109069_A	-0.130664	0.118437	0.692984	1.10303	0.877513	0.269925	232496	173	232323	0.324576	FALSE	NA	NA	NA	NA	NA	NA	2038	NA	NA	NA
Hypertrophy of breast (Gynecomastia)	612.2	genitourinary	rs2109069_A	0.0706698	0.0650859	0.943832	1.21825	1.07323	0.277571	232853	530	232323	0.324633	FALSE	-0.547622	0.33215	0.288272	1.07213	0.578323	0.0992048	2068	30	2038	0.308065
Congenital anomalies of breast	612.3	genitourinary	rs2109069_A	0.11879	0.156731	0.823864	1.52481	1.12613	0.448498	232413	90	232323	0.324608	FALSE	NA	NA	NA	NA	NA	NA	2040	2	2038	0.309842
Other nonmalignant breast conditions	613	genitourinary	rs2109069_A	-0.00424137	0.0167369	0.963578	1.02892	0.995768	0.799948	247448	8725	238723	0.324458	FALSE	-0.0204504	0.164321	0.705723	1.34578	0.979757	0.900956	2247	105	2142	0.30691
Inflammatory disease of breast	613.1	genitourinary	rs2109069_A	0.0930899	0.0656448	0.964188	1.24726	1.09756	0.156166	239241	518	238723	0.324581	FALSE	NA	NA	NA	NA	NA	NA	2151	9	2142	0.307329
Mastodynia	613.5	genitourinary	rs2109069_A	0.00297686	0.0197472	0.964825	1.04248	1.00298	0.880174	244871	6148	238723	0.324517	FALSE	-0.291701	0.267427	0.43188	1.23931	0.746992	0.275375	2183	41	2142	0.30651
Other signs and symptoms in breast	613.7	genitourinary	rs2109069_A	-0.000128623	0.0400345	0.924077	1.08112	0.999871	0.997437	240169	1446	238723	0.324531	FALSE	NA	NA	NA	NA	NA	NA	2156	14	2142	0.30824
Other specified disorders of breast	613.8	genitourinary	rs2109069_A	-0.139995	0.0762364	0.747498	1.008	0.869363	0.0663099	239141	418	238723	0.324484	FALSE	0.112831	0.213358	0.729692	1.68941	1.11944	0.596921	2199	57	2142	0.307925
Breast disorder NOS	613.9	genitourinary	rs2109069_A	-0.100057	0.0534486	0.814192	1.00401	0.904786	0.0612042	239563	840	238723	0.324457	FALSE	NA	NA	NA	NA	NA	NA	2156	14	2142	0.307776
Inflammatory diseases of female pelvic organs	614	genitourinary	rs2109069_A	NA	NA	NA	NA	NA	NA	0	NA	NA	NA	NA	NA	NA	NA	NA	NA	NA	0	NA	NA	NA
Pelvic peritoneal adhesions, female (postoperative) (postinfection)	614.1	genitourinary	rs2109069_A	NA	NA	NA	NA	NA	NA	0	NA	NA	NA	NA	NA	NA	NA	NA	NA	NA	0	NA	NA	NA
Pelvic inflammatory disease (PID)	614.3	genitourinary	rs2109069_A	NA	NA	NA	NA	NA	NA	0	NA	NA	NA	NA	NA	NA	NA	NA	NA	NA	0	NA	NA	NA
Acute inflammatory pelvic disease	614.31	genitourinary	rs2109069_A	NA	NA	NA	NA	NA	NA	0	NA	NA	NA	NA	NA	NA	NA	NA	NA	NA	0	NA	NA	NA
Chronic inflammatory pelvic disease	614.32	genitourinary	rs2109069_A	NA	NA	NA	NA	NA	NA	0	NA	NA	NA	NA	NA	NA	NA	NA	NA	NA	0	NA	NA	NA
Pelvic inflammatory disease, NOS	614.33	genitourinary	rs2109069_A	NA	NA	NA	NA	NA	NA	0	NA	NA	NA	NA	NA	NA	NA	NA	NA	NA	0	NA	NA	NA
Inflammatory diseases of uterus, except cervix	614.4	genitourinary	rs2109069_A	NA	NA	NA	NA	NA	NA	0	NA	NA	NA	NA	NA	NA	NA	NA	NA	NA	0	NA	NA	NA
Inflammatory disease of cervix, vagina, and vulva	614.5	genitourinary	rs2109069_A	NA	NA	NA	NA	NA	NA	0	NA	NA	NA	NA	NA	NA	NA	NA	NA	NA	0	NA	NA	NA
Cervicitis and endocervicitis	614.51	genitourinary	rs2109069_A	NA	NA	NA	NA	NA	NA	0	NA	NA	NA	NA	NA	NA	NA	NA	NA	NA	0	NA	NA	NA
Vaginitis and vulvovaginitis	614.52	genitourinary	rs2109069_A	NA	NA	NA	NA	NA	NA	0	NA	NA	NA	NA	NA	NA	NA	NA	NA	NA	0	NA	NA	NA
Cyst or abscess of Bartholin's gland	614.53	genitourinary	rs2109069_A	NA	NA	NA	NA	NA	NA	0	NA	NA	NA	NA	NA	NA	NA	NA	NA	NA	0	NA	NA	NA
Abscess or ulceration of vulva	614.54	genitourinary	rs2109069_A	NA	NA	NA	NA	NA	NA	0	NA	NA	NA	NA	NA	NA	NA	NA	NA	NA	0	NA	NA	NA
Endometriosis	615	genitourinary	rs2109069_A	NA	NA	NA	NA	NA	NA	0	NA	NA	NA	NA	NA	NA	NA	NA	NA	NA	0	NA	NA	NA
Disorders secondary to childbirth, surgery, trauma	617	genitourinary	rs2109069_A	0.0145946	0.0194606	0.976652	1.05407	1.0147	0.45328	247448	6325	241123	0.324458	FALSE	NA	NA	NA	NA	NA	NA	2247	9	2238	0.30691
Genital prolapse	618	genitourinary	rs2109069_A	NA	NA	NA	NA	NA	NA	0	NA	NA	NA	NA	NA	NA	NA	NA	NA	NA	0	NA	NA	NA
Prolapse of vaginal walls	618.1	genitourinary	rs2109069_A	NA	NA	NA	NA	NA	NA	0	NA	NA	NA	NA	NA	NA	NA	NA	NA	NA	0	NA	NA	NA
Uterine/Uterovaginal prolapse	618.2	genitourinary	rs2109069_A	NA	NA	NA	NA	NA	NA	0	NA	NA	NA	NA	NA	NA	NA	NA	NA	NA	0	NA	NA	NA
Prolapse of vaginal vault after hysterectomy	618.5	genitourinary	rs2109069_A	NA	NA	NA	NA	NA	NA	0	NA	NA	NA	NA	NA	NA	NA	NA	NA	NA	0	NA	NA	NA
Vaginal enterocele, congenital or acquired	618.6	genitourinary	rs2109069_A	NA	NA	NA	NA	NA	NA	0	NA	NA	NA	NA	NA	NA	NA	NA	NA	NA	0	NA	NA	NA
Noninflammatory female genital disorders	619	genitourinary	rs2109069_A	NA	NA	NA	NA	NA	NA	0	NA	NA	NA	NA	NA	NA	NA	NA	NA	NA	0	NA	NA	NA
Noninflammatory disorders of ovary, fallopian tube, and broad ligament	619.1	genitourinary	rs2109069_A	NA	NA	NA	NA	NA	NA	0	NA	NA	NA	NA	NA	NA	NA	NA	NA	NA	0	NA	NA	NA
Disorders of uterus, NEC	619.2	genitourinary	rs2109069_A	NA	NA	NA	NA	NA	NA	0	NA	NA	NA	NA	NA	NA	NA	NA	NA	NA	0	NA	NA	NA
Noninflammatory disorders of cervix	619.3	genitourinary	rs2109069_A	NA	NA	NA	NA	NA	NA	0	NA	NA	NA	NA	NA	NA	NA	NA	NA	NA	0	NA	NA	NA
Noninflammatory disorders of vagina	619.4	genitourinary	rs2109069_A	NA	NA	NA	NA	NA	NA	0	NA	NA	NA	NA	NA	NA	NA	NA	NA	NA	0	NA	NA	NA
Noninflammatory disorders of vulva and perineum	619.5	genitourinary	rs2109069_A	NA	NA	NA	NA	NA	NA	0	NA	NA	NA	NA	NA	NA	NA	NA	NA	NA	0	NA	NA	NA
Dysplasia of female genital organs	620	genitourinary	rs2109069_A	NA	NA	NA	NA	NA	NA	0	NA	NA	NA	NA	NA	NA	NA	NA	NA	NA	0	NA	NA	NA
Dysplasia of cervix	620.1	genitourinary	rs2109069_A	NA	NA	NA	NA	NA	NA	0	NA	NA	NA	NA	NA	NA	NA	NA	NA	NA	0	NA	NA	NA
Endometrial hyperplasia	621	genitourinary	rs2109069_A	NA	NA	NA	NA	NA	NA	0	NA	NA	NA	NA	NA	NA	NA	NA	NA	NA	0	NA	NA	NA
Polyp of female genital organs	622	genitourinary	rs2109069_A	NA	NA	NA	NA	NA	NA	0	NA	NA	NA	NA	NA	NA	NA	NA	NA	NA	0	NA	NA	NA
Polyp of corpus uteri	622.1	genitourinary	rs2109069_A	NA	NA	NA	NA	NA	NA	0	NA	NA	NA	NA	NA	NA	NA	NA	NA	NA	0	NA	NA	NA
Mucous polyp of cervix	622.2	genitourinary	rs2109069_A	NA	NA	NA	NA	NA	NA	0	NA	NA	NA	NA	NA	NA	NA	NA	NA	NA	0	NA	NA	NA
Hypertrophy of female genital organs	623	genitourinary	rs2109069_A	NA	NA	NA	NA	NA	NA	0	NA	NA	NA	NA	NA	NA	NA	NA	NA	NA	0	NA	NA	NA
Symptoms involving female genital tract	624	genitourinary	rs2109069_A	NA	NA	NA	NA	NA	NA	0	NA	NA	NA	NA	NA	NA	NA	NA	NA	NA	0	NA	NA	NA
Dystrophy of female genital tract	624.1	genitourinary	rs2109069_A	NA	NA	NA	NA	NA	NA	0	NA	NA	NA	NA	NA	NA	NA	NA	NA	NA	0	NA	NA	NA
Atrophy of female genital tract	624.2	genitourinary	rs2109069_A	NA	NA	NA	NA	NA	NA	0	NA	NA	NA	NA	NA	NA	NA	NA	NA	NA	0	NA	NA	NA
stress incontinence, female	624.9	genitourinary	rs2109069_A	NA	NA	NA	NA	NA	NA	0	NA	NA	NA	NA	NA	NA	NA	NA	NA	NA	0	NA	NA	NA
Pain and other symptoms associated with female genital organs	625	genitourinary	rs2109069_A	NA	NA	NA	NA	NA	NA	0	NA	NA	NA	NA	NA	NA	NA	NA	NA	NA	0	NA	NA	NA
Dyspareunia	625.1	genitourinary	rs2109069_A	NA	NA	NA	NA	NA	NA	0	NA	NA	NA	NA	NA	NA	NA	NA	NA	NA	0	NA	NA	NA
Disorders of menstruation and other abnormal bleeding from female genital tract	626	genitourinary	rs2109069_A	NA	NA	NA	NA	NA	NA	0	NA	NA	NA	NA	NA	NA	NA	NA	NA	NA	0	NA	NA	NA
Irregular menstrual cycle/bleeding	626.1	genitourinary	rs2109069_A	NA	NA	NA	NA	NA	NA	0	NA	NA	NA	NA	NA	NA	NA	NA	NA	NA	0	NA	NA	NA
Absent or infrequent menstruation	626.11	genitourinary	rs2109069_A	NA	NA	NA	NA	NA	NA	0	NA	NA	NA	NA	NA	NA	NA	NA	NA	NA	0	NA	NA	NA
Excessive or frequent menstruation	626.12	genitourinary	rs2109069_A	NA	NA	NA	NA	NA	NA	0	NA	NA	NA	NA	NA	NA	NA	NA	NA	NA	0	NA	NA	NA
Irregular menstrual cycle	626.13	genitourinary	rs2109069_A	NA	NA	NA	NA	NA	NA	0	NA	NA	NA	NA	NA	NA	NA	NA	NA	NA	0	NA	NA	NA
Irregular menstrual bleeding	626.14	genitourinary	rs2109069_A	NA	NA	NA	NA	NA	NA	0	NA	NA	NA	NA	NA	NA	NA	NA	NA	NA	0	NA	NA	NA
Infertility, female, associated with anovulation	626.15	genitourinary	rs2109069_A	NA	NA	NA	NA	NA	NA	0	NA	NA	NA	NA	NA	NA	NA	NA	NA	NA	0	NA	NA	NA
Dysmenorrhea	626.2	genitourinary	rs2109069_A	NA	NA	NA	NA	NA	NA	0	NA	NA	NA	NA	NA	NA	NA	NA	NA	NA	0	NA	NA	NA
Mittelschmerz	626.21	genitourinary	rs2109069_A	NA	NA	NA	NA	NA	NA	0	NA	NA	NA	NA	NA	NA	NA	NA	NA	NA	0	NA	NA	NA
Premenstrual tension syndromes	626.4	genitourinary	rs2109069_A	NA	NA	NA	NA	NA	NA	0	NA	NA	NA	NA	NA	NA	NA	NA	NA	NA	0	NA	NA	NA
Infertility, female	626.8	genitourinary	rs2109069_A	NA	NA	NA	NA	NA	NA	0	NA	NA	NA	NA	NA	NA	NA	NA	NA	NA	0	NA	NA	NA
Menopausal and postmenopausal disorders	627	genitourinary	rs2109069_A	NA	NA	NA	NA	NA	NA	0	NA	NA	NA	NA	NA	NA	NA	NA	NA	NA	0	NA	NA	NA
Postmenopausal bleeding	627.1	genitourinary	rs2109069_A	NA	NA	NA	NA	NA	NA	0	NA	NA	NA	NA	NA	NA	NA	NA	NA	NA	0	NA	NA	NA
Symptomatic menopause	627.2	genitourinary	rs2109069_A	NA	NA	NA	NA	NA	NA	0	NA	NA	NA	NA	NA	NA	NA	NA	NA	NA	0	NA	NA	NA
Symptomatic artificial menopause	627.21	genitourinary	rs2109069_A	NA	NA	NA	NA	NA	NA	0	NA	NA	NA	NA	NA	NA	NA	NA	NA	NA	0	NA	NA	NA
Need for Hormone replacement therapy (postmenopausal)	627.22	genitourinary	rs2109069_A	NA	NA	NA	NA	NA	NA	0	NA	NA	NA	NA	NA	NA	NA	NA	NA	NA	0	NA	NA	NA
Postmenopausal atrophic vaginitis	627.3	genitourinary	rs2109069_A	NA	NA	NA	NA	NA	NA	0	NA	NA	NA	NA	NA	NA	NA	NA	NA	NA	0	NA	NA	NA
Premenopausal menorrhagia	627.4	genitourinary	rs2109069_A	NA	NA	NA	NA	NA	NA	0	NA	NA	NA	NA	NA	NA	NA	NA	NA	NA	0	NA	NA	NA
Premature menopause and other ovarian failure	627.5	genitourinary	rs2109069_A	NA	NA	NA	NA	NA	NA	0	NA	NA	NA	NA	NA	NA	NA	NA	NA	NA	0	NA	NA	NA
Ovarian cyst	628	genitourinary	rs2109069_A	NA	NA	NA	NA	NA	NA	0	NA	NA	NA	NA	NA	NA	NA	NA	NA	NA	0	NA	NA	NA
Miscarriage; stillbirth	634	pregnancy complications	rs2109069_A	NA	NA	NA	NA	NA	NA	0	NA	NA	NA	NA	NA	NA	NA	NA	NA	NA	0	NA	NA	NA
Missed abortion/Hydatidiform mole	634.1	pregnancy complications	rs2109069_A	NA	NA	NA	NA	NA	NA	0	NA	NA	NA	NA	NA	NA	NA	NA	NA	NA	0	NA	NA	NA
Ectopic pregnancy	634.3	pregnancy complications	rs2109069_A	NA	NA	NA	NA	NA	NA	0	NA	NA	NA	NA	NA	NA	NA	NA	NA	NA	0	NA	NA	NA
Hemorrhage during pregnancy; childbirth and postpartum	635	pregnancy complications	rs2109069_A	NA	NA	NA	NA	NA	NA	0	NA	NA	NA	NA	NA	NA	NA	NA	NA	NA	0	NA	NA	NA
Antepartum hemorrhage, abruptio placentae, and placenta previa	635.2	pregnancy complications	rs2109069_A	NA	NA	NA	NA	NA	NA	0	NA	NA	NA	NA	NA	NA	NA	NA	NA	NA	0	NA	NA	NA
Placenta previa and abruptio placenta	635.3	pregnancy complications	rs2109069_A	NA	NA	NA	NA	NA	NA	0	NA	NA	NA	NA	NA	NA	NA	NA	NA	NA	0	NA	NA	NA
Early or threatened labor; hemorrhage in early pregnancy	636	pregnancy complications	rs2109069_A	NA	NA	NA	NA	NA	NA	0	NA	NA	NA	NA	NA	NA	NA	NA	NA	NA	0	NA	NA	NA
Threatened premature labor	636.1	pregnancy complications	rs2109069_A	NA	NA	NA	NA	NA	NA	0	NA	NA	NA	NA	NA	NA	NA	NA	NA	NA	0	NA	NA	NA
Early onset of delivery	636.2	pregnancy complications	rs2109069_A	NA	NA	NA	NA	NA	NA	0	NA	NA	NA	NA	NA	NA	NA	NA	NA	NA	0	NA	NA	NA
Hemorrhage in early pregnancy	636.3	pregnancy complications	rs2109069_A	NA	NA	NA	NA	NA	NA	0	NA	NA	NA	NA	NA	NA	NA	NA	NA	NA	0	NA	NA	NA
Cervical incompetence	636.8	pregnancy complications	rs2109069_A	NA	NA	NA	NA	NA	NA	0	NA	NA	NA	NA	NA	NA	NA	NA	NA	NA	0	NA	NA	NA
Short gestation; low birth weight; and fetal growth retardation	637	pregnancy complications	rs2109069_A	NA	NA	NA	NA	NA	NA	237639	5	237634	0.324597	NA	NA	NA	NA	NA	NA	NA	2246	NA	NA	NA
Complications following abortion or ectopic and molar pregnancies	639	pregnancy complications	rs2109069_A	-0.0768778	0.276449	0.526694	1.56742	0.926003	0.780943	247448	31	247417	0.324458	FALSE	NA	NA	NA	NA	NA	NA	NA	NA	NA	NA
Hypertension complicating pregnancy, childbirth, and the puerperium	642	pregnancy complications	rs2109069_A	NA	NA	NA	NA	NA	NA	0	NA	NA	NA	NA	NA	NA	NA	NA	NA	NA	0	NA	NA	NA
Preeclampsia and eclampsia	642.1	pregnancy complications	rs2109069_A	NA	NA	NA	NA	NA	NA	0	NA	NA	NA	NA	NA	NA	NA	NA	NA	NA	0	NA	NA	NA
Excessive vomiting in pregnancy	643	pregnancy complications	rs2109069_A	NA	NA	NA	NA	NA	NA	0	NA	NA	NA	NA	NA	NA	NA	NA	NA	NA	NA	NA	NA	NA
Hyperemesis gravidarum	643.1	pregnancy complications	rs2109069_A	NA	NA	NA	NA	NA	NA	0	NA	NA	NA	NA	NA	NA	NA	NA	NA	NA	NA	NA	NA	NA
Late pregnancy and failed induction	645	pregnancy complications	rs2109069_A	-0.0206461	0.152634	0.721889	1.31469	0.979566	0.892402	247448	100	247348	0.324458	FALSE	NA	NA	NA	NA	NA	NA	NA	NA	NA	NA
Other complications of pregnancy NEC	646	pregnancy complications	rs2109069_A	NA	NA	NA	NA	NA	NA	0	NA	NA	NA	NA	NA	NA	NA	NA	NA	NA	0	NA	NA	NA
Infectious and parasitic complications affecting pregnancy	647	pregnancy complications	rs2109069_A	NA	NA	NA	NA	NA	NA	0	NA	NA	NA	NA	NA	NA	NA	NA	NA	NA	0	NA	NA	NA
Infections of genitourinary tract during pregnancy	647.1	pregnancy complications	rs2109069_A	NA	NA	NA	NA	NA	NA	0	NA	NA	NA	NA	NA	NA	NA	NA	NA	NA	0	NA	NA	NA
Major puerperal infection	647.3	pregnancy complications	rs2109069_A	NA	NA	NA	NA	NA	NA	0	NA	NA	NA	NA	NA	NA	NA	NA	NA	NA	0	NA	NA	NA
Other conditions or status of the mother complicating pregnancy, childbirth, or the puerperium	649	pregnancy complications	rs2109069_A	NA	NA	NA	NA	NA	NA	0	NA	NA	NA	NA	NA	NA	NA	NA	NA	NA	0	NA	NA	NA
Diabetes or abnormal glucose tolerance complicating pregnancy	649.1	pregnancy complications	rs2109069_A	NA	NA	NA	NA	NA	NA	0	NA	NA	NA	NA	NA	NA	NA	NA	NA	NA	0	NA	NA	NA
Multiple gestation	651	pregnancy complications	rs2109069_A	0.035641	0.0476015	0.9435	1.13709	1.03628	0.454016	247448	1012	246436	0.324458	FALSE	NA	NA	NA	NA	NA	NA	NA	NA	NA	NA
Malposition and malpresentation of fetus or obstruction	652	pregnancy complications	rs2109069_A	-0.0111438	0.0433903	0.907908	1.07627	0.988918	0.797312	247448	1268	246180	0.324458	FALSE	NA	NA	NA	NA	NA	NA	NA	NA	NA	NA
Problems associated with amniotic cavity and membranes	653	pregnancy complications	rs2109069_A	NA	NA	NA	NA	NA	NA	0	NA	NA	NA	NA	NA	NA	NA	NA	NA	NA	0	NA	NA	NA
Other and unspecified complications of birth; puerperium affecting management of mother	654	pregnancy complications	rs2109069_A	NA	NA	NA	NA	NA	NA	0	NA	NA	NA	NA	NA	NA	NA	NA	NA	NA	0	NA	NA	NA
Abnormality of organs and soft tissues of pelvis complicating pregnancy, childbirth, or the puerperium	654.1	pregnancy complications	rs2109069_A	NA	NA	NA	NA	NA	NA	0	NA	NA	NA	NA	NA	NA	NA	NA	NA	NA	0	NA	NA	NA
Rhesus isoimmunization in pregnancy	654.2	pregnancy complications	rs2109069_A	NA	NA	NA	NA	NA	NA	0	NA	NA	NA	NA	NA	NA	NA	NA	NA	NA	0	NA	NA	NA
Known or suspected fetal abnormality affecting management of mother	655	pregnancy complications	rs2109069_A	NA	NA	NA	NA	NA	NA	0	NA	NA	NA	NA	NA	NA	NA	NA	NA	NA	0	NA	NA	NA
Abnormality in fetal heart rate or rhythm	655.1	pregnancy complications	rs2109069_A	NA	NA	NA	NA	NA	NA	0	NA	NA	NA	NA	NA	NA	NA	NA	NA	NA	0	NA	NA	NA
Other perinatal conditions of fetus or newborn	656	pregnancy complications	rs2109069_A	0.0721145	0.0923674	0.895102	1.28598	1.07478	0.434958	247448	263	247185	0.324458	FALSE	NA	NA	NA	NA	NA	NA	2247	13	2234	0.30691
Isoimmunization of fetus or newborn	656.1	pregnancy complications	rs2109069_A	NA	NA	NA	NA	NA	NA	247197	12	247185	0.324439	NA	NA	NA	NA	NA	NA	NA	2234	NA	NA	NA
Respiratory conditions of fetus and newborn	656.2	pregnancy complications	rs2109069_A	NA	NA	NA	NA	NA	NA	247193	8	247185	0.324441	NA	NA	NA	NA	NA	NA	NA	2240	6	2234	0.306977
Interstitial emphysema and related conditions of newborn	656.22	pregnancy complications	rs2109069_A	NA	NA	NA	NA	NA	NA	247186	1	247185	0.324444	NA	NA	NA	NA	NA	NA	NA	2235	1	2234	0.306992
Transitory tachypnea or apnea of newborn	656.26	pregnancy complications	rs2109069_A	NA	NA	NA	NA	NA	NA	247187	2	247185	0.324442	NA	NA	NA	NA	NA	NA	NA	2239	5	2234	0.30689
Endocrine and metabolic disturbances of fetus and newborn	656.3	pregnancy complications	rs2109069_A	NA	NA	NA	NA	NA	NA	247195	10	247185	0.32445	NA	NA	NA	NA	NA	NA	NA	2234	NA	NA	NA
Hemorrhage of fetus or newborn	656.4	pregnancy complications	rs2109069_A	NA	NA	NA	NA	NA	NA	247193	8	247185	0.324443	NA	NA	NA	NA	NA	NA	NA	2235	1	2234	0.306768
Hematological disorders of newborn	656.5	pregnancy complications	rs2109069_A	NA	NA	NA	NA	NA	NA	247189	4	247185	0.32444	NA	NA	NA	NA	NA	NA	NA	2234	NA	NA	NA
Perinatal disorders of digestive system	656.6	pregnancy complications	rs2109069_A	NA	NA	NA	NA	NA	NA	247186	1	247185	0.324444	NA	NA	NA	NA	NA	NA	NA	2245	11	2234	0.306961
Conditions involving the integument and temperature regulation of fetus and newborn	656.7	pregnancy complications	rs2109069_A	NA	NA	NA	NA	NA	NA	247193	8	247185	0.324444	NA	NA	NA	NA	NA	NA	NA	2234	NA	NA	NA
Perinatal jaundice	656.8	pregnancy complications	rs2109069_A	NA	NA	NA	NA	NA	NA	247196	11	247185	0.324441	NA	NA	NA	NA	NA	NA	NA	2234	NA	NA	NA
Neonatal bradycardia or tachycardia	656.9	pregnancy complications	rs2109069_A	NA	NA	NA	NA	NA	NA	247185	NA	NA	NA	NA	NA	NA	NA	NA	NA	NA	2234	NA	NA	NA
Infections specific to the perinatal period	657	pregnancy complications	rs2109069_A	0.098738	0.184806	0.762378	1.57649	1.10378	0.593149	247448	65	247383	0.324458	FALSE	NA	NA	NA	NA	NA	NA	NA	NA	NA	NA
Maternal complication of pregnancy affecting fetus or newborn	658	pregnancy complications	rs2109069_A	0.191468	0.117155	0.960031	1.52039	1.21103	0.102193	247448	158	247290	0.324458	FALSE	NA	NA	NA	NA	NA	NA	NA	NA	NA	NA
Fetal distress and abnormal forces of labor	661	pregnancy complications	rs2109069_A	0.0707301	0.0401379	0.991796	1.16081	1.07329	0.0780394	247448	1508	245940	0.324458	FALSE	NA	NA	NA	NA	NA	NA	2247	NA	NA	NA
Umbilical cord complications during labor and delivery	663	pregnancy complications	rs2109069_A	0.0525663	0.0868343	0.887517	1.24766	1.05397	0.544937	247448	303	247145	0.324458	FALSE	NA	NA	NA	NA	NA	NA	NA	NA	NA	NA
Obstetrical/birth trauma	665	pregnancy complications	rs2109069_A	0.00641232	0.0268549	0.954711	1.0607	1.00643	0.811279	247448	3745	243703	0.324458	FALSE	NA	NA	NA	NA	NA	NA	NA	NA	NA	NA
Complications of the administration of anesthetic or other sedation in labor and delivery	668	pregnancy complications	rs2109069_A	-0.171515	0.258297	0.496943	1.37575	0.842387	0.506676	247448	37	247411	0.324458	FALSE	NA	NA	NA	NA	NA	NA	NA	NA	NA	NA
Complications of labor and delivery NEC	669	pregnancy complications	rs2109069_A	NA	NA	NA	NA	NA	NA	0	NA	NA	NA	NA	NA	NA	NA	NA	NA	NA	0	NA	NA	NA
Venous/cerebrovascular complications embolism in pregnancy and the puerperium	671	pregnancy complications	rs2109069_A	NA	NA	NA	NA	NA	NA	0	NA	NA	NA	NA	NA	NA	NA	NA	NA	NA	0	NA	NA	NA
Other complications of the puerperium NEC	674	pregnancy complications	rs2109069_A	NA	NA	NA	NA	NA	NA	0	NA	NA	NA	NA	NA	NA	NA	NA	NA	NA	0	NA	NA	NA
Other disorders of the breast associated with childbirth and disorders of lactation	676	pregnancy complications	rs2109069_A	NA	NA	NA	NA	NA	NA	0	NA	NA	NA	NA	NA	NA	NA	NA	NA	NA	0	NA	NA	NA
Complications of in utero procedures	679	pregnancy complications	rs2109069_A	NA	NA	NA	NA	NA	NA	247448	3	247445	0.324458	NA	NA	NA	NA	NA	NA	NA	NA	NA	NA	NA
Superficial cellulitis and abscess	681	dermatologic	rs2109069_A	-0.0238388	0.0187118	0.941208	1.01284	0.976443	0.202664	236252	6786	229466	0.324475	FALSE	-0.0080842	0.0847703	0.83911	1.17008	0.991948	0.924024	2204	417	1787	0.307001
Cellulitis and abscess of fingers/toes	681.1	dermatologic	rs2109069_A	-0.0331263	0.0208902	0.928513	1.00775	0.967416	0.112799	234898	5432	229466	0.324454	FALSE	0.0851241	0.166605	0.780879	1.50253	1.08885	0.609398	1877	90	1787	0.308806
Cellulitis and abscess of face/neck	681.2	dermatologic	rs2109069_A	-0.0624032	0.0945742	0.778736	1.12858	0.939504	0.509361	229728	262	229466	0.324606	FALSE	-0.212012	0.352777	0.387262	1.5673	0.808955	0.547853	1808	21	1787	0.307319
Cellulitis and abscess of arm/hand	681.3	dermatologic	rs2109069_A	-0.0334736	0.118512	0.763912	1.21628	0.96708	0.777599	229631	165	229466	0.324616	FALSE	0.00745715	0.195588	0.680288	1.46772	1.00749	0.969587	1853	66	1787	0.30795
Cellulitis and abscess of leg, except foot	681.5	dermatologic	rs2109069_A	-0.0195017	0.0834926	0.831235	1.15331	0.980687	0.815316	229797	331	229466	0.324615	FALSE	-0.0244393	0.126856	0.758276	1.24756	0.975857	0.847231	1954	167	1787	0.307138
Cellulitis and abscess of foot, toe	681.6	dermatologic	rs2109069_A	-0.028715	0.158502	0.707611	1.31885	0.971693	0.856239	229558	92	229466	0.324618	FALSE	-0.191085	0.219793	0.528941	1.25602	0.826062	0.384637	1843	56	1787	0.306636
Cellulitis and abscess of trunk	681.7	dermatologic	rs2109069_A	0.28861	0.161374	0.968631	1.82583	1.33457	0.0737019	229547	81	229466	0.324645	FALSE	0.0837253	0.175116	0.766343	1.5249	1.08733	0.632569	1870	83	1787	0.308357
Other local infections of skin and subcutaneous tissue	686	dermatologic	rs2109069_A	0.00096339	0.0158966	0.970207	1.03259	1.00096	0.951675	238902	9436	229466	0.324627	FALSE	0.0750221	0.168972	0.76913	1.49385	1.07791	0.65705	1874	87	1787	0.308497
Carbuncle and furuncle	686.1	dermatologic	rs2109069_A	0.0483506	0.108134	0.846818	1.29436	1.04954	0.654777	229659	193	229466	0.324629	FALSE	0.643627	0.287128	1.07581	3.3393	1.90337	0.0249871	1813	26	1787	0.309781
Impetigo	686.2	dermatologic	rs2109069_A	-0.0511449	0.0305974	0.894635	1.00865	0.950141	0.094614	231988	2522	229466	0.324495	FALSE	NA	NA	NA	NA	NA	NA	1794	7	1787	0.307766
Pilonidal cyst	686.3	dermatologic	rs2109069_A	NA	NA	NA	NA	NA	NA	229468	2	229466	0.32462	NA	NA	NA	NA	NA	NA	NA	1794	7	1787	0.308324
Pyogenic granuloma	686.4	dermatologic	rs2109069_A	-0.0420181	0.050646	0.867702	1.0583	0.958852	0.40674	230376	910	229466	0.324585	FALSE	NA	NA	NA	NA	NA	NA	1791	4	1787	0.308003
Pyoderma	686.5	dermatologic	rs2109069_A	0.322564	0.180869	0.963539	1.96156	1.38066	0.0745188	229530	64	229466	0.324641	FALSE	NA	NA	NA	NA	NA	NA	1790	3	1787	0.307894
Symptoms affecting skin	687	dermatologic	rs2109069_A	-0.00756151	0.0175559	0.958834	1.02714	0.992467	0.666679	237161	7698	229463	0.324852	FALSE	-0.00700318	0.206538	0.654837	1.47572	0.993021	0.972951	1903	58	1845	0.311659
Rash and other nonspecific skin eruption	687.1	dermatologic	rs2109069_A	0.00265755	0.0401045	0.926527	1.08428	1.00266	0.947166	230892	1429	229463	0.324923	FALSE	-0.209642	0.114198	0.646017	1.01123	0.810875	0.0663905	2068	223	1845	0.306879
Localized superficial swelling, mass, or lump	687.2	dermatologic	rs2109069_A	0.0075033	0.02215	0.964624	1.05213	1.00753	0.734798	247448	4750	242698	0.324458	FALSE	-0.204155	0.351347	0.392729	1.57727	0.815336	0.561197	2247	23	2224	0.30691
Changes in skin texture	687.3	dermatologic	rs2109069_A	-0.0703831	0.0390835	0.862979	1.00588	0.932037	0.071728	231011	1548	229463	0.324814	FALSE	NA	NA	NA	NA	NA	NA	1857	12	1845	0.312378
Disturbance of skin sensation	687.4	dermatologic	rs2109069_A	-0.049434	0.0155897	0.923076	0.981246	0.951768	0.00151947	239462	9999	229463	0.324458	FALSE	-0.0731056	0.117856	0.735455	1.16792	0.929503	0.535063	2043	198	1845	0.31015
Disorder of skin and subcutaneous tissue NOS	689	dermatologic	rs2109069_A	-0.00903894	0.00953209	0.972643	1.00968	0.991002	0.342995	247448	28665	218783	0.324458	FALSE	-0.172349	0.120069	0.662686	1.06154	0.841685	0.151167	2247	198	2049	0.30691
Erythematosquamous dermatosis	690	dermatologic	rs2109069_A	-0.00931617	0.0169406	0.958313	1.02411	0.990727	0.582366	227975	8315	219660	0.324373	FALSE	-0.21605	0.198264	0.540068	1.17751	0.805695	0.27584	2004	70	1934	0.310175
Seborrheic dermatitis	690.1	dermatologic	rs2109069_A	-0.00764781	0.0173751	0.959093	1.02669	0.992381	0.659821	227543	7883	219660	0.32439	FALSE	-0.169712	0.202174	0.561335	1.24295	0.843908	0.401224	2000	66	1934	0.310546
Congenital anomalies of skin	691	dermatologic	rs2109069_A	0.00379084	0.056945	0.897107	1.12155	1.0038	0.946924	220368	708	219660	0.32444	FALSE	NA	NA	NA	NA	NA	NA	1952	18	1934	0.311005
Ichthyosis congenita	691.1	dermatologic	rs2109069_A	0.110897	0.176419	0.785229	1.57074	1.11728	0.52961	219731	71	219660	0.324447	FALSE	NA	NA	NA	NA	NA	NA	1934	NA	NA	NA
Congenital pigmentary anomalies of skin	691.3	dermatologic	rs2109069_A	0.14671	0.239939	0.714226	1.83775	1.15802	0.540903	219698	38	219660	0.324444	FALSE	NA	NA	NA	NA	NA	NA	1934	NA	NA	NA
Dyschromia and Vitiligo	694	dermatologic	rs2109069_A	0.0328046	0.0288166	0.976429	1.09321	1.03335	0.254956	222425	2765	219660	0.324526	FALSE	-0.280001	0.151719	0.557534	1.01159	0.755783	0.0649609	2060	126	1934	0.308073
Vitiligo	694.1	dermatologic	rs2109069_A	-0.16127	0.225437	0.538563	1.30831	0.851062	0.474381	219708	48	219660	0.324431	FALSE	NA	NA	NA	NA	NA	NA	1937	3	1934	0.311869
Other dyschromia	694.2	dermatologic	rs2109069_A	0.0282535	0.0303226	0.969109	1.09144	1.02866	0.35146	222158	2498	219660	0.324505	FALSE	-0.299979	0.156017	0.54162	0.999509	0.740834	0.0545133	2054	120	1934	0.308
Vascular disorders of skin	694.3	dermatologic	rs2109069_A	-0.0247186	0.133197	0.748068	1.26193	0.975584	0.852775	219790	130	219660	0.324437	FALSE	NA	NA	NA	NA	NA	NA	1937	3	1934	0.311353
Erythematous conditions	695	dermatologic	rs2109069_A	0.00741261	0.0136052	0.980894	1.03463	1.00744	0.585867	232755	13095	219660	0.324527	FALSE	-0.215913	0.13869	0.610697	1.05264	0.805805	0.119516	2082	148	1934	0.308178
Toxic erythema	695.1	dermatologic	rs2109069_A	0.00882173	0.0809485	0.859523	1.1807	1.00886	0.913219	220009	349	219660	0.324442	FALSE	NA	NA	NA	NA	NA	NA	1936	2	1934	0.311514
Bullous dermatoses	695.2	dermatologic	rs2109069_A	0.0685032	0.0765015	0.920618	1.24274	1.0709	0.370547	220043	383	219660	0.324465	FALSE	NA	NA	NA	NA	NA	NA	1937	3	1934	0.311353
Dermatitis herpetiformis	695.21	dermatologic	rs2109069_A	0.139266	0.099385	0.944108	1.39429	1.14943	0.16113	219882	222	219660	0.32447	FALSE	NA	NA	NA	NA	NA	NA	1935	1	1934	0.311416
Pemphigus and pemphigoid	695.22	dermatologic	rs2109069_A	0.0106336	0.12953	0.780892	1.29842	1.01069	0.934572	219796	136	219660	0.324441	FALSE	NA	NA	NA	NA	NA	NA	1935	1	1934	0.311416
Rosacea	695.3	dermatologic	rs2109069_A	-0.00150272	0.019556	0.960871	1.03743	0.998498	0.938749	225821	6161	219660	0.324435	FALSE	-0.419707	0.27549	0.372515	1.10396	0.657239	0.127636	1973	39	1934	0.30998
Lupus (localized and systemic)	695.4	dermatologic	rs2109069_A	0.05981	0.0718399	0.921152	1.22093	1.06163	0.405102	219254	436	218818	0.324448	FALSE	NA	NA	NA	NA	NA	NA	1944	15	1929	0.311775
Cutaneous lupus erythematosus	695.41	dermatologic	rs2109069_A	0.0479776	0.108325	0.846187	1.29437	1.04915	0.657834	219010	192	218818	0.324432	FALSE	NA	NA	NA	NA	NA	NA	1935	6	1929	0.312191
Systemic lupus erythematosus	695.42	dermatologic	rs2109069_A	0.0180628	0.0862078	0.858438	1.20382	1.01823	0.834037	219125	307	218818	0.324427	FALSE	NA	NA	NA	NA	NA	NA	1941	12	1929	0.311999
Prurigo and Lichen	695.7	dermatologic	rs2109069_A	0.0551597	0.0288954	0.998353	1.1181	1.05671	0.0562693	222391	2731	219660	0.324584	FALSE	-0.238973	0.305918	0.418662	1.40143	0.787436	0.434705	1963	29	1934	0.310796
Other specified erythematous conditions	695.8	dermatologic	rs2109069_A	-0.0361953	0.0268926	0.914779	1.01649	0.964452	0.178329	222917	3257	219660	0.324321	FALSE	-0.0356008	0.245228	0.586988	1.54212	0.965025	0.884573	1976	42	1934	0.311274
Erythema nodosum	695.81	dermatologic	rs2109069_A	-0.416857	0.250374	0.393996	1.05714	0.659115	0.0959247	219704	44	219660	0.324422	FALSE	NA	NA	NA	NA	NA	NA	1936	2	1934	0.311514
Unspecified erythematous condition	695.9	dermatologic	rs2109069_A	0.0544375	0.0640892	0.930461	1.1963	1.05595	0.395658	220209	549	219660	0.324469	FALSE	-0.0340933	0.29665	0.526891	1.69892	0.966481	0.908502	1963	29	1934	0.311329
Psoriasis and related disorders	696	dermatologic	rs2109069_A	-0.0145247	0.0198183	0.947949	1.02453	0.98558	0.463623	222509	6024	216485	0.324219	FALSE	0.247758	0.190229	0.876616	1.85181	1.28115	0.192773	1933	64	1869	0.312256
Parapsoriasis	696.2	dermatologic	rs2109069_A	-0.0913816	0.18262	0.632118	1.29587	0.912669	0.616798	219731	71	219660	0.324433	FALSE	NA	NA	NA	NA	NA	NA	1934	NA	NA	NA
Pityriasis	696.3	dermatologic	rs2109069_A	0.145129	0.120775	0.909786	1.46149	1.15619	0.2295	219810	150	219660	0.324461	FALSE	NA	NA	NA	NA	NA	NA	1935	1	1934	0.311416
Psoriasis	696.4	dermatologic	rs2109069_A	-0.0177758	0.0201359	0.944281	1.02184	0.982381	0.377348	222322	5837	216485	0.324203	FALSE	0.272274	0.191156	0.896916	1.90164	1.31295	0.154343	1932	63	1869	0.312418
Psoriasis vulgaris	696.41	dermatologic	rs2109069_A	-0.0149272	0.020715	0.945895	1.02591	0.985184	0.471155	221985	5500	216485	0.324223	FALSE	0.259429	0.198954	0.871308	1.90524	1.29619	0.192244	1927	58	1869	0.312191
Psoriatic arthropathy	696.42	dermatologic	rs2109069_A	-0.0714598	0.0642405	0.820011	1.05496	0.931034	0.265975	217056	571	216485	0.324259	FALSE	NA	NA	NA	NA	NA	NA	1880	11	1869	0.311484
Sarcoidosis	697	dermatologic	rs2109069_A	-0.0789556	0.057242	0.825318	1.033	0.924081	0.167793	220381	721	219660	0.324385	FALSE	NA	NA	NA	NA	NA	NA	1945	11	1934	0.310329
Pruritus and related conditions	698	dermatologic	rs2109069_A	-0.0353322	0.015462	0.936422	0.994935	0.965285	0.0223073	247448	10123	237325	0.324458	FALSE	-0.240535	0.175928	0.551496	1.10102	0.786207	0.171552	2247	90	2157	0.30691
Corns and callosities	700	dermatologic	rs2109069_A	-0.0288669	0.102975	0.791876	1.18609	0.971546	0.779225	235123	219	234904	0.324406	FALSE	-0.408579	0.282168	0.371003	1.12933	0.664594	0.147617	2127	38	2089	0.30705
Other hypertrophic and atrophic conditions of skin	701	dermatologic	rs2109069_A	0.00525281	0.0139689	0.978076	1.03313	1.00527	0.706889	247246	12342	234904	0.32446	FALSE	-0.0257382	0.14104	0.735729	1.27996	0.97459	0.855199	2223	134	2089	0.30775
Keratoderma, acquired	701.1	dermatologic	rs2109069_A	-0.13899	0.123296	0.680481	1.10405	0.870236	0.25962	235063	159	234904	0.324392	FALSE	NA	NA	NA	NA	NA	NA	2108	19	2089	0.307918
Scar conditions and fibrosis of skin	701.2	dermatologic	rs2109069_A	0.0468646	0.0335178	0.981108	1.11889	1.04798	0.162052	236930	2026	234904	0.324498	FALSE	0.0236005	0.26332	0.600028	1.69381	1.02388	0.928584	2125	36	2089	0.308534
Circumscribed scleroderma	701.3	dermatologic	rs2109069_A	-0.0710347	0.0386822	0.863105	1.00444	0.93143	0.0663037	236492	1588	234904	0.324309	FALSE	NA	NA	NA	NA	NA	NA	2096	7	2089	0.308252
Keloid scar	701.4	dermatologic	rs2109069_A	0.00822696	0.0653294	0.886204	1.14496	1.00826	0.899787	235441	537	234904	0.324416	FALSE	NA	NA	NA	NA	NA	NA	2104	15	2089	0.308743
Abnormal granulation tissue	701.5	dermatologic	rs2109069_A	0.0844857	0.0668313	0.953664	1.2394	1.08816	0.206171	235404	500	234904	0.324452	FALSE	NA	NA	NA	NA	NA	NA	2098	9	2089	0.308911
Acquired acanthosis nigricans	701.6	dermatologic	rs2109069_A	0.0181205	0.164671	0.732432	1.39874	1.01829	0.912377	234988	84	234904	0.324413	FALSE	NA	NA	NA	NA	NA	NA	2095	6	2089	0.309114
Degenerative skin conditions and other dermatoses	702	dermatologic	rs2109069_A	0.003945	0.0136059	0.977499	1.03105	1.00395	0.771857	236767	13275	223492	0.324413	FALSE	-0.144063	0.0990357	0.711491	1.04929	0.865833	0.145763	2181	300	1881	0.306803
Actinic keratosis	702.1	dermatologic	rs2109069_A	0.000853062	0.0147572	0.972277	1.03018	1.00085	0.953903	245313	11140	234173	0.324421	FALSE	-0.291034	0.143061	0.561335	0.984328	0.74749	0.0419177	2090	143	1947	0.307219
Seborrheic keratosis	702.2	dermatologic	rs2109069_A	-0.00367665	0.0308288	0.93771	1.05817	0.99633	0.905069	236611	2438	234173	0.324379	FALSE	-0.193844	0.11135	0.660165	1.02186	0.823787	0.0817092	2181	234	1947	0.306569
Degenerative skin disorders	702.4	dermatologic	rs2109069_A	-0.104139	0.222675	0.574072	1.37927	0.9011	0.640021	223540	48	223492	0.324329	FALSE	NA	NA	NA	NA	NA	NA	1892	11	1881	0.31139
Diseases of nail, NOS	703	dermatologic	rs2109069_A	0.011273	0.0245788	0.963645	1.06111	1.01134	0.646486	238063	3842	234221	0.32456	FALSE	-0.0471997	0.20142	0.635691	1.40372	0.953897	0.814726	2160	63	2097	0.307901
Ingrowing nail	703.1	dermatologic	rs2109069_A	0.0123763	0.0235581	0.966652	1.06017	1.01245	0.599337	238406	4185	234221	0.324576	FALSE	-0.141074	0.35682	0.413031	1.69856	0.868425	0.692575	2117	20	2097	0.308022
Diseases of hair and hair follicles	704	dermatologic	rs2109069_A	-0.0172715	0.0202948	0.944461	1.02267	0.982877	0.394752	239956	5735	234221	0.32443	FALSE	-0.139041	0.177537	0.608976	1.22343	0.870192	0.433528	2183	86	2097	0.306982
Alopecia	704.1	dermatologic	rs2109069_A	-0.00242878	0.0307586	0.939012	1.05935	0.997574	0.937062	236680	2459	234221	0.324515	FALSE	NA	NA	NA	NA	NA	NA	2113	16	2097	0.308132
Alopecia Areata	704.11	dermatologic	rs2109069_A	0.0486583	0.0711752	0.912134	1.20581	1.04986	0.494202	234667	446	234221	0.324545	FALSE	NA	NA	NA	NA	NA	NA	2098	1	2097	0.30819
Telogen effluvium	704.12	dermatologic	rs2109069_A	0.163831	0.210872	0.771803	1.76937	1.17802	0.437206	234270	49	234221	0.324533	FALSE	NA	NA	NA	NA	NA	NA	2099	2	2097	0.308281
Hirsutism	704.2	dermatologic	rs2109069_A	-0.100343	0.0770843	0.776466	1.05055	0.904527	0.193008	234624	403	234221	0.324486	FALSE	NA	NA	NA	NA	NA	NA	2103	6	2097	0.30817
Other specified diseases of hair and hair follicles	704.8	dermatologic	rs2109069_A	0.00113504	0.068471	0.874441	1.14379	1.00114	0.986774	234710	489	234221	0.324527	FALSE	-0.148419	0.204376	0.570427	1.27428	0.86207	0.467713	2162	65	2097	0.307181
Disorders of sweat glands	705	dermatologic	rs2109069_A	0.0142239	0.0318067	0.952807	1.07934	1.01433	0.654732	230528	2277	228251	0.324443	FALSE	NA	NA	NA	NA	NA	NA	1986	10	1976	0.308958
Dyshidrosis	705.1	dermatologic	rs2109069_A	0.0312436	0.0410334	0.951654	1.11775	1.03174	0.446407	229605	1354	228251	0.324455	FALSE	NA	NA	NA	NA	NA	NA	1983	7	1976	0.308669
Hidradenitis	705.3	dermatologic	rs2109069_A	-0.00436253	0.0815807	0.847167	1.16662	0.995647	0.957353	228597	346	228251	0.324416	FALSE	NA	NA	NA	NA	NA	NA	1979	3	1976	0.30904
Hyperhidrosis	705.8	dermatologic	rs2109069_A	NA	NA	NA	NA	NA	NA	228251	NA	NA	NA	NA	-0.0514733	0.136581	0.723414	1.23666	0.949829	0.706269	2118	142	1976	0.307644
Diseases of sebaceous glands	706	dermatologic	rs2109069_A	0.00269038	0.0119085	0.979535	1.02634	1.00269	0.821263	245625	17374	228251	0.324452	FALSE	-0.134815	0.13885	0.662273	1.14227	0.873877	0.331578	2119	143	1976	0.306572
Acne	706.1	dermatologic	rs2109069_A	-0.00106497	0.0257106	0.949705	1.05042	0.998936	0.96696	231796	3545	228251	0.324403	FALSE	NA	NA	NA	NA	NA	NA	1994	18	1976	0.307718
Sebaceous cyst	706.2	dermatologic	rs2109069_A	0.00151076	0.0132183	0.975864	1.02776	1.00151	0.909005	242149	13898	228251	0.324437	FALSE	0.0331682	0.160485	0.75023	1.40916	1.03372	0.836264	2075	99	1976	0.308737
Seborrhea	706.3	dermatologic	rs2109069_A	NA	NA	NA	NA	NA	NA	228251	NA	NA	NA	NA	NA	NA	NA	NA	NA	NA	1979	3	1976	0.308534
Other specified diseases of sebaceous glands	706.8	dermatologic	rs2109069_A	-0.098824	0.0714876	0.786402	1.04087	0.905902	0.166851	228717	466	228251	0.324375	FALSE	-0.347552	0.241161	0.431611	1.11559	0.706416	0.149539	2026	50	1976	0.307071
Chronic ulcer of skin	707	dermatologic	rs2109069_A	-0.013838	0.0313315	0.927307	1.0485	0.986257	0.658733	247448	2372	245076	0.324458	FALSE	-0.189715	0.115604	0.657202	1.03444	0.827195	0.100781	2247	217	2030	0.30691
Decubitus ulcer	707.1	dermatologic	rs2109069_A	0.0184102	0.0435105	0.934921	1.10882	1.01858	0.672207	246285	1209	245076	0.324504	FALSE	-0.154023	0.169598	0.609798	1.18731	0.857253	0.363791	2123	93	2030	0.309285
Chronic ulcer of leg or foot	707.2	dermatologic	rs2109069_A	0.0064424	0.0481128	0.915408	1.10545	1.00646	0.89348	246067	991	245076	0.324491	FALSE	-0.163	0.137014	0.646197	1.10654	0.849591	0.234182	2177	147	2030	0.308285
Chronic ulcer of unspecified site	707.3	dermatologic	rs2109069_A	NA	NA	NA	NA	NA	NA	245095	19	245076	0.324489	NA	-0.0472306	0.213933	0.619472	1.4372	0.953867	0.82527	2086	56	2030	0.31046
Diffuse diseases of connective tissue	709	dermatologic	rs2109069_A	0.0280867	0.0494125	0.933043	1.1325	1.02848	0.569754	219928	935	218993	0.324457	FALSE	-0.379318	0.328035	0.346064	1.26548	0.684328	0.247545	1952	27	1925	0.31101
Sicca syndrome	709.2	dermatologic	rs2109069_A	-0.00415149	0.0636357	0.87824	1.12717	0.995857	0.947984	219562	569	218993	0.324429	FALSE	NA	NA	NA	NA	NA	NA	1940	15	1925	0.310356
Systemic sclerosis	709.3	dermatologic	rs2109069_A	0.0591896	0.120871	0.834385	1.3409	1.06098	0.624352	219147	154	218993	0.324441	FALSE	NA	NA	NA	NA	NA	NA	1928	3	1925	0.312028
Polymyositis	709.4	dermatologic	rs2109069_A	-0.267343	0.249684	0.459318	1.22889	0.765411	0.284293	219034	41	218993	0.324422	FALSE	NA	NA	NA	NA	NA	NA	1925	NA	NA	NA
Dermatomyositis	709.5	dermatologic	rs2109069_A	NA	NA	NA	NA	NA	NA	218998	5	218993	0.324431	NA	NA	NA	NA	NA	NA	NA	1925	NA	NA	NA
Other specified diffuse diseases of connective tissue	709.6	dermatologic	rs2109069_A	0.719573	0.179949	1.44159	2.92405	2.05356	6.36717e-05	219055	62	218993	0.324481	FALSE	NA	NA	NA	NA	NA	NA	1928	3	1925	0.312028
Unspecified diffuse connective tissue disease	709.7	dermatologic	rs2109069_A	0.104592	0.110953	0.890925	1.37696	1.11026	0.345851	219173	180	218993	0.324452	FALSE	NA	NA	NA	NA	NA	NA	1937	12	1925	0.311353
Osteomyelitis, periostitis, and other infections involving bone	710	musculoskeletal	rs2109069_A	-0.0326473	0.0604208	0.859013	1.08869	0.96788	0.588968	239852	636	239216	0.324269	FALSE	-0.0827815	0.202637	0.611981	1.35767	0.920552	0.682891	1946	63	1883	0.306597
Osteomyelitis	710.1	musculoskeletal	rs2109069_A	-0.0280852	0.0616886	0.860766	1.09637	0.972306	0.648913	239825	609	239216	0.324272	FALSE	-0.115829	0.207275	0.586182	1.32454	0.890628	0.576288	1944	61	1883	0.306398
Acute osteomyelitis	710.11	musculoskeletal	rs2109069_A	NA	NA	NA	NA	NA	NA	239235	19	239216	0.324288	NA	-0.379087	0.31662	0.355048	1.24003	0.684486	0.231192	1913	30	1883	0.305875
Chronic osteomyelitis	710.12	musculoskeletal	rs2109069_A	0.0349339	0.148864	0.769419	1.38056	1.03555	0.814465	239318	102	239216	0.32429	FALSE	0.133054	0.273221	0.657587	1.93048	1.14231	0.62627	1915	32	1883	0.307643
Unspecified osteomyelitis	710.19	musculoskeletal	rs2109069_A	-0.0330873	0.0673474	0.846883	1.10286	0.967454	0.623219	239728	512	239216	0.324272	FALSE	-0.0672171	0.239903	0.574841	1.47849	0.934992	0.779335	1927	44	1883	0.306766
Periostitis	710.2	musculoskeletal	rs2109069_A	NA	NA	NA	NA	NA	NA	239216	NA	NA	NA	NA	NA	NA	NA	NA	NA	NA	1884	1	1883	0.307134
Osteopathy resulting from poliomyelitis	710.3	musculoskeletal	rs2109069_A	NA	NA	NA	NA	NA	NA	239227	11	239216	0.324291	NA	NA	NA	NA	NA	NA	NA	1883	NA	NA	NA
Arthropathy associated with infections	711	musculoskeletal	rs2109069_A	0.0691657	0.0903794	0.896044	1.27731	1.07161	0.444104	239490	274	239216	0.324305	FALSE	0.12402	0.336458	0.568904	2.15212	1.13204	0.712423	1904	21	1883	0.307322
Pyogenic arthritis	711.1	musculoskeletal	rs2109069_A	0.141537	0.113805	0.9193	1.43684	1.15204	0.213616	239385	169	239216	0.324309	FALSE	NA	NA	NA	NA	NA	NA	1900	17	1883	0.307442
Reiter's disease	711.2	musculoskeletal	rs2109069_A	-0.104933	0.189823	0.614323	1.29578	0.900385	0.580404	239282	66	239216	0.324281	FALSE	NA	NA	NA	NA	NA	NA	1883	NA	NA	NA
Behcet's syndrome	711.3	musculoskeletal	rs2109069_A	0.122497	0.254315	0.676493	1.84295	1.13032	0.630038	239250	34	239216	0.324291	FALSE	NA	NA	NA	NA	NA	NA	1883	NA	NA	NA
Infective connective tissue disorders	712	musculoskeletal	rs2109069_A	0.0343198	0.154406	0.760277	1.3943	1.03492	0.824104	239311	95	239216	0.32429	FALSE	NA	NA	NA	NA	NA	NA	1886	3	1883	0.306808
Arthropathy associated with other disorders classified elsewhere	713	musculoskeletal	rs2109069_A	0.0638354	0.10311	0.86881	1.30201	1.06592	0.535852	239427	211	239216	0.324299	FALSE	NA	NA	NA	NA	NA	NA	1899	16	1883	0.306814
Arthropathy associated with neurological disorders	713.5	musculoskeletal	rs2109069_A	0.0365796	0.204458	0.687592	1.53688	1.03726	0.858008	239270	54	239216	0.324289	FALSE	NA	NA	NA	NA	NA	NA	1898	15	1883	0.306976
Rheumatoid arthritis and other inflammatory polyarthropathies	714	musculoskeletal	rs2109069_A	0.0452216	0.023741	0.998575	1.09597	1.04626	0.0568075	238800	4085	234715	0.324507	FALSE	0.127396	0.164929	0.817616	1.56294	1.13587	0.439862	1978	90	1888	0.306947
Rheumatoid arthritis	714.1	musculoskeletal	rs2109069_A	0.0644767	0.0277046	1.01007	1.12595	1.0666	0.0199494	237681	2966	234715	0.324513	FALSE	0.289911	0.190278	0.91481	1.93292	1.33631	0.127603	1951	63	1888	0.307863
Juvenile rheumatoid arthritis	714.2	musculoskeletal	rs2109069_A	0.312105	0.223629	0.873795	2.10705	1.3663	0.162823	234757	42	234715	0.324348	FALSE	NA	NA	NA	NA	NA	NA	1892	4	1888	0.305307
Other inflammatory spondylopathies	715	musculoskeletal	rs2109069_A	-0.00943557	0.0338349	0.926797	1.05827	0.990609	0.780344	236741	2026	234715	0.324316	FALSE	0.0661518	0.239321	0.658941	1.691	1.06839	0.78223	1930	42	1888	0.306031
Sacroiliitis NEC	715.1	musculoskeletal	rs2109069_A	-0.0684303	0.0578346	0.833076	1.04513	0.933859	0.236727	235420	705	234715	0.324289	FALSE	NA	NA	NA	NA	NA	NA	1906	18	1888	0.306998
Ankylosing spondylitis	715.2	musculoskeletal	rs2109069_A	0.100408	0.0828884	0.938485	1.29902	1.10562	0.225755	235038	323	234715	0.324366	FALSE	NA	NA	NA	NA	NA	NA	1894	6	1888	0.305512
Spinal enthesopathy	715.3	musculoskeletal	rs2109069_A	-0.181943	0.342119	0.409998	1.58863	0.833649	0.594856	234736	21	234715	0.324332	FALSE	NA	NA	NA	NA	NA	NA	1888	NA	NA	NA
Other arthropathies	716	musculoskeletal	rs2109069_A	0.0146174	0.0387201	0.94025	1.09438	1.01472	0.705792	240746	1530	239216	0.324307	FALSE	-0.0557925	0.109238	0.761497	1.169	0.945735	0.609532	2118	235	1883	0.305773
Unspecified polyarthropathy or polyarthritis	716.1	musculoskeletal	rs2109069_A	NA	NA	NA	NA	NA	NA	239216	NA	NA	NA	NA	NA	NA	NA	NA	NA	NA	1893	10	1883	0.30673
Unspecified monoarthritis	716.2	musculoskeletal	rs2109069_A	0.516657	0.210263	1.10517	2.52728	1.67641	0.0140029	239262	46	239216	0.32431	FALSE	NA	NA	NA	NA	NA	NA	1886	3	1883	0.307073
Kaschin-Beck disease	716.3	musculoskeletal	rs2109069_A	NA	NA	NA	NA	NA	NA	239217	1	239216	0.324287	NA	NA	NA	NA	NA	NA	NA	1884	1	1883	0.306869
Palindromic rheumatism	716.8	musculoskeletal	rs2109069_A	0.0584174	0.134702	0.81072	1.37578	1.06016	0.664523	239340	124	239216	0.324293	FALSE	NA	NA	NA	NA	NA	NA	1883	NA	NA	NA
Arthropathy NOS	716.9	musculoskeletal	rs2109069_A	-0.000886864	0.05179	0.902112	1.10522	0.999114	0.986337	240073	857	239216	0.324287	FALSE	-0.0475445	0.111051	0.76501	1.1828	0.953568	0.668555	2108	225	1883	0.306038
Polymyalgia Rheumatica	717	musculoskeletal	rs2109069_A	0.0468944	0.0343336	0.979561	1.1207	1.04801	0.171987	247448	1939	245509	0.324458	FALSE	0.0278866	0.305745	0.550155	1.8411	1.02828	0.927327	2247	26	2221	0.30691
Spinal stenosis	720	musculoskeletal	rs2109069_A	-0.011376	0.0247175	0.941804	1.03763	0.988688	0.645343	239485	3836	235649	0.324411	FALSE	0.0291009	0.100045	0.844765	1.2508	1.02953	0.771144	1858	288	1570	0.305213
Spinal stenosis of lumbar region	720.1	musculoskeletal	rs2109069_A	0.0103109	0.031211	0.950205	1.07388	1.01036	0.741127	238021	2372	235649	0.324471	FALSE	0.00607461	0.108372	0.811734	1.24188	1.00609	0.955299	1810	240	1570	0.304467
Spondylosis and allied disorders	721	musculoskeletal	rs2109069_A	0.0574787	0.0268081	1.0048	1.11615	1.05916	0.0320267	238823	3174	235649	0.324623	FALSE	0.0721448	0.0864312	0.906455	1.27226	1.07481	0.403882	1979	409	1570	0.307259
Spondylosis without myelopathy	721.1	musculoskeletal	rs2109069_A	0.0737415	0.0329727	1.00893	1.14815	1.07653	0.0253231	237727	2078	235649	0.324591	FALSE	0.0562907	0.0926205	0.881182	1.26722	1.05791	0.543349	1916	346	1570	0.306402
Spondylosis with myelopathy	721.2	musculoskeletal	rs2109069_A	0.0533349	0.12003	0.830924	1.33092	1.05478	0.656792	235805	156	235649	0.324458	FALSE	0.0291517	0.208377	0.676653	1.53604	1.02958	0.88874	1628	58	1570	0.304717
Other allied disorders of spine	721.8	musculoskeletal	rs2109069_A	0.0325125	0.0839165	0.874961	1.21601	1.03305	0.698431	235971	322	235649	0.324459	FALSE	0.0424792	0.281803	0.587637	1.78623	1.04339	0.88018	1601	31	1570	0.304859
Intervertebral disc disorders	722	musculoskeletal	rs2109069_A	-0.0696056	0.0452835	0.853106	1.01884	0.932762	0.124267	236800	1151	235649	0.324377	FALSE	0.0464163	0.0815337	0.892055	1.2282	1.04751	0.569159	2043	473	1570	0.305989
Displacement of intervertebral disc	722.1	musculoskeletal	rs2109069_A	NA	NA	NA	NA	NA	NA	235650	1	235649	0.324448	NA	0.0130621	0.132131	0.779002	1.30857	1.01315	0.921252	1726	156	1570	0.304218
Schmorl's nodes	722.3	musculoskeletal	rs2109069_A	0.222765	0.195665	0.84529	1.82452	1.24953	0.254911	235705	56	235649	0.324461	FALSE	NA	NA	NA	NA	NA	NA	1570	NA	NA	NA
Degeneration of intervertebral disc	722.6	musculoskeletal	rs2109069_A	NA	NA	NA	NA	NA	NA	235659	10	235649	0.324447	NA	0.0477964	0.0862737	0.884841	1.24116	1.04896	0.579572	1977	407	1570	0.305835
Intervertebral disc disorder with myelopathy	722.7	musculoskeletal	rs2109069_A	NA	NA	NA	NA	NA	NA	235649	NA	NA	NA	NA	NA	NA	NA	NA	NA	NA	1588	18	1570	0.304206
Postlaminectomy syndrome	722.8	musculoskeletal	rs2109069_A	0.00234123	0.205704	0.662452	1.48796	1.00234	0.990919	235703	54	235649	0.324449	FALSE	0.0828977	0.267555	0.630644	1.81155	1.08643	0.756687	1605	35	1570	0.304717
Other and unspecified disc disorder	722.9	musculoskeletal	rs2109069_A	-0.0834067	0.0477775	0.837253	1.00974	0.919977	0.0808574	236688	1039	235649	0.324371	FALSE	0.043256	0.226088	0.661196	1.61059	1.04421	0.848272	1617	47	1570	0.304934
Other disorders of cervical region	723	musculoskeletal	rs2109069_A	-0.0463302	0.0330968	0.894524	1.01846	0.954727	0.161561	237797	2148	235649	0.324353	FALSE	-0.233664	0.180055	0.550507	1.1171	0.791628	0.194377	1659	89	1570	0.301735
Torticollis	723.1	musculoskeletal	rs2109069_A	-0.0497494	0.0332486	0.891202	1.01528	0.951468	0.13458	237780	2131	235649	0.324348	FALSE	NA	NA	NA	NA	NA	NA	1581	11	1570	0.303972
Other and unspecified disorders of back	724	musculoskeletal	rs2109069_A	0.00734434	0.0291487	0.951252	1.06641	1.00737	0.801071	238374	2725	235649	0.324464	FALSE	0.0176527	0.132073	0.782617	1.31439	1.01781	0.893672	1720	150	1570	0.304698
Disorders of sacrum	724.1	musculoskeletal	rs2109069_A	0.0162365	0.0345425	0.949585	1.08729	1.01637	0.638323	237578	1929	235649	0.324474	FALSE	0.0638002	0.191054	0.726458	1.53982	1.06588	0.738426	1637	67	1570	0.305185
Disorders of coccyx	724.2	musculoskeletal	rs2109069_A	0.00835206	0.0347591	0.941721	1.0792	1.00839	0.81011	237559	1910	235649	0.32446	FALSE	-0.0336662	0.248054	0.584185	1.5524	0.966894	0.892042	1611	41	1570	0.304515
Other symptoms referable to back	724.8	musculoskeletal	rs2109069_A	NA	NA	NA	NA	NA	NA	235668	19	235649	0.324449	NA	0.125209	0.224983	0.720157	1.74642	1.13339	0.577851	1617	47	1570	0.305239
Other unspecified back disorders	724.9	musculoskeletal	rs2109069_A	-0.0182383	0.0537796	0.883084	1.09039	0.981927	0.734511	236449	800	235649	0.324435	FALSE	-0.218816	0.28121	0.449676	1.36472	0.80347	0.436497	1605	35	1570	0.303476
Peripheral enthesopathies and allied syndromes	726	musculoskeletal	rs2109069_A	0.00291358	0.00817567	0.986966	1.01911	1.00292	0.721562	231090	41861	189229	0.324215	FALSE	-0.0486648	0.0849528	0.805435	1.12392	0.9525	0.566749	2104	434	1670	0.305905
Enthesopathy	726.1	musculoskeletal	rs2109069_A	0.000220265	0.0106381	0.979562	1.02127	1.00022	0.983481	211965	22736	189229	0.324106	FALSE	0.0653549	0.0984092	0.878891	1.293	1.06754	0.506617	1962	292	1670	0.309944
Synoviopathy	726.2	musculoskeletal	rs2109069_A	-0.0468049	0.0481988	0.867759	1.04826	0.954274	0.331508	190237	1008	189229	0.324061	FALSE	0.14998	0.232417	0.727679	1.81733	1.16181	0.51873	1714	44	1670	0.309854
Bursitis	726.3	musculoskeletal	rs2109069_A	-0.0174016	0.0179086	0.948787	1.01779	0.982749	0.331205	196732	7503	189229	0.323986	FALSE	-0.0325697	0.192328	0.657702	1.40083	0.967955	0.865526	1740	70	1670	0.308955
Calcaneal spur; Exostosis NOS	726.4	musculoskeletal	rs2109069_A	0.00578788	0.0278491	0.952212	1.06206	1.0058	0.835362	192229	3000	189229	0.324127	FALSE	-0.367677	0.240522	0.423414	1.09164	0.692341	0.126348	1721	51	1670	0.307149
Other disorders of synovium, tendon, and bursa	727	musculoskeletal	rs2109069_A	0.00564453	0.0112925	0.983624	1.02814	1.00566	0.617181	209105	19876	189229	0.324207	FALSE	0.00795025	0.106695	0.816038	1.24025	1.00798	0.940602	1918	248	1670	0.308698
Synovitis and tenosynovitis	727.1	musculoskeletal	rs2109069_A	0.0281829	0.0208509	0.987306	1.0714	1.02858	0.17649	194609	5380	189229	0.32427	FALSE	-0.0308366	0.140345	0.733021	1.2718	0.969634	0.82609	1805	135	1670	0.308358
Bursitis disorders	727.2	musculoskeletal	rs2109069_A	0.355344	0.144117	1.07244	1.88857	1.42667	0.0136756	189329	100	189229	0.324159	FALSE	-0.141681	0.347075	0.422652	1.66905	0.867898	0.683117	1692	22	1670	0.308858
Ganglion and cyst of synovium, tendon, and bursa	727.4	musculoskeletal	rs2109069_A	-0.00097659	0.0187966	0.962816	1.03644	0.999024	0.958564	195961	6732	189229	0.324085	FALSE	0.134488	0.258041	0.679349	1.87801	1.14395	0.602236	1706	36	1670	0.309841
Rupture of synovium	727.5	musculoskeletal	rs2109069_A	-0.0210523	0.0394854	0.905916	1.05759	0.979168	0.593918	190722	1493	189229	0.324078	FALSE	NA	NA	NA	NA	NA	NA	1686	16	1670	0.310551
Rupture of tendon, nontraumatic	727.6	musculoskeletal	rs2109069_A	0.00248185	0.018462	0.966789	1.03935	1.00248	0.893062	196207	6978	189229	0.324137	FALSE	-0.00521564	0.1938	0.673983	1.44394	0.994798	0.978529	1739	69	1670	0.308849
Contracture of tendon (sheath)	727.7	musculoskeletal	rs2109069_A	-0.51145	0.22285	0.379943	0.91361	0.599626	0.0217307	189287	58	189229	0.324085	FALSE	NA	NA	NA	NA	NA	NA	1680	10	1670	0.309279
Plica syndrome	727.8	musculoskeletal	rs2109069_A	NA	NA	NA	NA	NA	NA	189229	NA	NA	NA	NA	NA	NA	NA	NA	NA	NA	1681	11	1670	0.309688
Disorders of muscle, ligament, and fascia	728	musculoskeletal	rs2109069_A	0.0846125	0.0511207	0.984005	1.20239	1.0883	0.0978939	190084	855	189229	0.324202	FALSE	NA	NA	NA	NA	NA	NA	1682	12	1670	0.309506
Muscular calcification and ossification	728.1	musculoskeletal	rs2109069_A	0.218001	0.29877	0.679382	2.21043	1.24359	0.465597	189253	24	189229	0.324121	FALSE	NA	NA	NA	NA	NA	NA	1673	3	1670	0.309676
Laxity of ligament or hypermobility syndrome	728.2	musculoskeletal	rs2109069_A	-0.000592531	0.0701661	0.869979	1.14554	0.999408	0.993262	189696	467	189229	0.324112	FALSE	NA	NA	NA	NA	NA	NA	1671	1	1670	0.309449
Fasciitis	728.7	musculoskeletal	rs2109069_A	0.00945835	0.014117	0.981915	1.03779	1.0095	0.50286	201463	12234	189229	0.324259	FALSE	-0.280295	0.194703	0.509714	1.09587	0.755561	0.14998	1747	77	1670	0.306604
Contracture of palmar fascia [Dupuytren's disease]	728.71	musculoskeletal	rs2109069_A	0.00298683	0.0229532	0.958762	1.04903	1.00299	0.896466	193710	4481	189229	0.324157	FALSE	NA	NA	NA	NA	NA	NA	1683	13	1670	0.30843
Other disorders of soft tissues	729	musculoskeletal	rs2109069_A	0.0655839	0.0408458	0.985284	1.1564	1.06778	0.108352	190584	1355	189229	0.324211	FALSE	-0.134964	0.147829	0.650074	1.16164	0.873747	0.361254	1796	126	1670	0.306842
Rheumatism, unspecified and fibrositis	729.1	musculoskeletal	rs2109069_A	0.0384999	0.0489297	0.943714	1.14329	1.03925	0.431375	190180	951	189229	0.324152	FALSE	NA	NA	NA	NA	NA	NA	1673	3	1670	0.309676
Panniculitis	729.3	musculoskeletal	rs2109069_A	-0.154281	0.196345	0.576574	1.24796	0.857031	0.432007	189292	63	189229	0.324105	FALSE	NA	NA	NA	NA	NA	NA	1680	10	1670	0.309872
Nontraumatic compartment syndrome	729.7	musculoskeletal	rs2109069_A	NA	NA	NA	NA	NA	NA	189229	NA	NA	NA	NA	NA	NA	NA	NA	NA	NA	1673	3	1670	0.309079
Osteitis deformans and osteopathies associated with other disorders classified elsewhere	731	musculoskeletal	rs2109069_A	0.134351	0.140503	0.864904	1.50159	1.14379	0.338964	226554	111	226443	0.324595	FALSE	0.0618232	0.329227	0.541291	1.99026	1.06377	0.851047	1797	22	1775	0.316474
Osteitis deformans [Paget's disease of bone]	731.1	musculoskeletal	rs2109069_A	0.113311	0.161909	0.810831	1.53166	1.11998	0.484023	226527	84	226443	0.32459	FALSE	NA	NA	NA	NA	NA	NA	1775	NA	NA	NA
Osteochondropathies	732	musculoskeletal	rs2109069_A	0.0482368	0.0457731	0.958936	1.14744	1.04942	0.291963	227524	1081	226443	0.32463	FALSE	NA	NA	NA	NA	NA	NA	1779	4	1775	0.316582
Juvenile osteochondrosis	732.1	musculoskeletal	rs2109069_A	0.0751022	0.0620231	0.953823	1.21644	1.07799	0.225944	227025	582	226443	0.324623	FALSE	NA	NA	NA	NA	NA	NA	1779	4	1775	0.316582
Osteochondritis dissecans	732.7	musculoskeletal	rs2109069_A	-0.0736326	0.146274	0.693438	1.23161	0.929013	0.614691	226553	110	226443	0.324572	FALSE	NA	NA	NA	NA	NA	NA	1775	NA	NA	NA
Other disorders of bone and cartilage	733	musculoskeletal	rs2109069_A	0.00143701	0.0450125	0.916447	1.09333	1.00144	0.974532	227579	1136	226443	0.324581	FALSE	-0.211986	0.11164	0.648058	1.00428	0.808976	0.0575867	2018	243	1775	0.311041
Cyst of bone	733.2	musculoskeletal	rs2109069_A	-0.000798222	0.086803	0.841359	1.18266	0.999202	0.992663	226747	304	226443	0.324581	FALSE	NA	NA	NA	NA	NA	NA	1782	7	1775	0.317449
Aseptic necrosis of bone	733.4	musculoskeletal	rs2109069_A	-0.0846678	0.0964202	0.758732	1.10758	0.918817	0.379882	226697	254	226443	0.324561	FALSE	-0.640967	0.362514	0.24431	1.02751	0.526783	0.0770413	1800	25	1775	0.314829
Costochondritis	733.6	musculoskeletal	rs2109069_A	-0.00627779	0.0382873	0.921587	1.07084	0.993742	0.869758	228023	1580	226443	0.324563	FALSE	NA	NA	NA	NA	NA	NA	1793	18	1775	0.316342
Malunion and nonunion of fracture	733.8	musculoskeletal	rs2109069_A	NA	NA	NA	NA	NA	NA	226444	1	226443	0.324581	NA	-0.254598	0.368095	0.357947	1.54133	0.775228	0.489149	1795	20	1775	0.31571
Chondromalacia	733.9	musculoskeletal	rs2109069_A	-0.173164	0.128704	0.650316	1.07781	0.841	0.178484	226591	148	226443	0.324556	FALSE	-0.218596	0.329048	0.406339	1.49287	0.803647	0.50648	1800	25	1775	0.315668
Acquired foot deformities	735	musculoskeletal	rs2109069_A	0.00312192	0.0143215	0.975321	1.03164	1.00313	0.827438	241741	11945	229796	0.324528	FALSE	-0.288271	0.163376	0.539518	1.02503	0.749558	0.0776539	2064	107	1957	0.308204
Flat foot	735.1	musculoskeletal	rs2109069_A	0.0488228	0.053399	0.945102	1.16522	1.05003	0.360559	230589	793	229796	0.324559	FALSE	NA	NA	NA	NA	NA	NA	1972	15	1957	0.311433
Acquired toe deformities	735.2	musculoskeletal	rs2109069_A	-0.0129547	0.0217919	0.945756	1.0301	0.987129	0.552195	234787	4991	229796	0.324456	FALSE	-0.3768	0.223964	0.434357	1.04888	0.686053	0.0924889	2015	58	1957	0.309252
Hammer toe (acquired)	735.21	musculoskeletal	rs2109069_A	0.0125791	0.0352399	0.944816	1.08479	1.01266	0.721124	231658	1862	229796	0.324541	FALSE	-0.287651	0.261724	0.438305	1.23008	0.750023	0.271741	1998	41	1957	0.310131
Claw toe (acquired)	735.22	musculoskeletal	rs2109069_A	NA	NA	NA	NA	NA	NA	229797	1	229796	0.32452	NA	NA	NA	NA	NA	NA	NA	1959	2	1957	0.311458
Hallux rigidus	735.23	musculoskeletal	rs2109069_A	-0.0578183	0.0370347	0.877447	1.01456	0.943821	0.118478	231517	1721	229796	0.324427	FALSE	NA	NA	NA	NA	NA	NA	1970	13	1957	0.311495
Hallux valgus (Bunion)	735.3	musculoskeletal	rs2109069_A	0.0156184	0.0172025	0.982007	1.05051	1.01574	0.363921	237918	8122	229796	0.32461	FALSE	-0.450793	0.304889	0.337358	1.12553	0.637123	0.139261	1989	32	1957	0.310028
Other acquired deformities of limbs	736	musculoskeletal	rs2109069_A	-0.0643388	0.0380987	0.869908	1.01004	0.937687	0.0912691	231421	1625	229796	0.324426	FALSE	0.101391	0.234981	0.689526	1.73911	1.10671	0.666116	2000	43	1957	0.312046
Acquired deformities of forearm	736.1	musculoskeletal	rs2109069_A	-0.168307	0.318532	0.438043	1.54335	0.845094	0.597233	229820	24	229796	0.324518	FALSE	NA	NA	NA	NA	NA	NA	1959	2	1957	0.311457
Acquired deformities of finger	736.2	musculoskeletal	rs2109069_A	-0.098505	0.053539	0.815311	1.00576	0.906191	0.0657867	230627	831	229796	0.324446	FALSE	NA	NA	NA	NA	NA	NA	1963	6	1957	0.310823
Acquired deformities of hip	736.3	musculoskeletal	rs2109069_A	-0.372328	0.310247	0.361744	1.23305	0.689128	0.230099	229824	28	229796	0.324512	FALSE	NA	NA	NA	NA	NA	NA	1958	1	1957	0.311616
Genu valgum or varum (acquired)	736.4	musculoskeletal	rs2109069_A	-0.0380149	0.0868536	0.810486	1.13946	0.962699	0.661612	230104	308	229796	0.324511	FALSE	NA	NA	NA	NA	NA	NA	1975	18	1957	0.311947
Acquired deformities of knee	736.5	musculoskeletal	rs2109069_A	-0.115587	0.107197	0.719763	1.09613	0.890843	0.280917	230004	208	229796	0.3245	FALSE	NA	NA	NA	NA	NA	NA	1964	7	1957	0.311683
Unequal leg length (acquired)	736.6	musculoskeletal	rs2109069_A	-0.385867	0.240299	0.415497	1.07095	0.679861	0.108323	229843	47	229796	0.324505	FALSE	NA	NA	NA	NA	NA	NA	1965	8	1957	0.312541
Curvature of spine	737	musculoskeletal	rs2109069_A	0.063775	0.0458254	0.973859	1.16553	1.06585	0.164015	230870	1074	229796	0.324584	FALSE	-0.243442	0.162	0.566228	1.06995	0.783925	0.132909	2063	106	1957	0.309086
Kyphosis (acquired)	737.1	musculoskeletal	rs2109069_A	NA	NA	NA	NA	NA	NA	229814	18	229796	0.324533	NA	0.107106	0.288979	0.61965	1.9385	1.11305	0.710909	1985	28	1957	0.311912
Lordosis (acquired)	737.2	musculoskeletal	rs2109069_A	0.0269393	0.206973	0.677361	1.52909	1.02731	0.896441	229849	53	229796	0.324523	FALSE	NA	NA	NA	NA	NA	NA	1963	6	1957	0.311077
Kyphoscoliosis and scoliosis	737.3	musculoskeletal	rs2109069_A	0.0580153	0.0504285	0.959467	1.16924	1.05973	0.24996	230684	888	229796	0.324569	FALSE	-0.373602	0.185512	0.472962	0.980637	0.688251	0.0440201	2042	85	1957	0.308592
Other acquired musculoskeletal deformity	738	musculoskeletal	rs2109069_A	-0.0143076	0.025848	0.936955	1.03687	0.985794	0.579901	233297	3501	229796	0.324467	FALSE	0.000919171	0.162593	0.723378	1.37006	1.00092	0.995489	2056	99	1957	0.311134
Acquired spondylolisthesis	738.4	musculoskeletal	rs2109069_A	0.0139077	0.0442848	0.92929	1.10549	1.014	0.753483	230967	1171	229796	0.324534	FALSE	-0.0395324	0.189044	0.6576	1.38262	0.961239	0.834356	2030	73	1957	0.310909
Contracture of joint	739	musculoskeletal	rs2109069_A	0.058189	0.0799983	0.904824	1.2383	1.05992	0.466995	230147	351	229796	0.324542	FALSE	NA	NA	NA	NA	NA	NA	1966	9	1957	0.310603
Osteoarthrosis	740	musculoskeletal	rs2109069_A	-0.000988113	0.00773651	0.983971	1.01427	0.999012	0.89837	247448	50060	197388	0.324458	FALSE	-0.089345	0.0699951	0.796886	1.04858	0.91453	0.201798	2247	782	1465	0.30691
Osteoarthritis; localized	740.1	musculoskeletal	rs2109069_A	-0.00339568	0.00905423	0.979068	1.01444	0.99661	0.707632	231308	33920	197388	0.324365	FALSE	-0.0677788	0.0843813	0.791198	1.10157	0.934467	0.421834	1926	461	1465	0.309983
Osteoarthrosis, localized, primary	740.11	musculoskeletal	rs2109069_A	0.00797856	0.0162088	0.976439	1.0405	1.00801	0.622552	206640	9252	197388	0.324536	FALSE	-0.0508983	0.0882968	0.798399	1.12883	0.950375	0.564314	1871	406	1465	0.311077
Osteoarthrosis, localized, secondary	740.12	musculoskeletal	rs2109069_A	-0.0416715	0.0472035	0.873957	1.05163	0.959185	0.377342	198439	1051	197388	0.3244	FALSE	NA	NA	NA	NA	NA	NA	1476	11	1465	0.314734
Osteoarthrosis, generalized	740.2	musculoskeletal	rs2109069_A	0.00828805	0.0184442	0.972453	1.04537	1.00832	0.653173	204451	7063	197388	0.324508	FALSE	-0.184875	0.154545	0.610107	1.11943	0.831208	0.231599	1581	116	1465	0.311544
Osteoarthrosis involving more than one site, but not specified as generalized	740.3	musculoskeletal	rs2109069_A	-0.0701241	0.170695	0.661946	1.29455	0.932278	0.681208	197469	81	197388	0.324439	FALSE	-0.027873	0.207871	0.639758	1.44947	0.972512	0.893333	1522	57	1465	0.313433
Osteoarthrosis NOS	740.9	musculoskeletal	rs2109069_A	-0.00127018	0.0101258	0.979089	1.01873	0.998731	0.900175	223662	26274	197388	0.324456	FALSE	-0.111082	0.0774078	0.768259	1.04075	0.894865	0.15128	2059	594	1465	0.306765
Symptoms and disorders of the joints	741	musculoskeletal	rs2109069_A	-0.022457	0.0171667	0.94538	1.01119	0.977793	0.190815	246007	8104	237903	0.324442	FALSE	-0.0178944	0.0836936	0.832702	1.15624	0.982265	0.830696	2228	432	1796	0.307059
Ankylosis of joint	741.1	musculoskeletal	rs2109069_A	0.0703031	0.180079	0.748101	1.51827	1.07283	0.69624	237972	69	237903	0.324614	FALSE	NA	NA	NA	NA	NA	NA	1807	11	1796	0.307863
Stiffness of joint	741.2	musculoskeletal	rs2109069_A	-0.154799	0.0810501	0.729425	1.0024	0.856587	0.0561436	238274	371	237903	0.324558	FALSE	-0.108523	0.20816	0.589084	1.33592	0.897158	0.602127	1857	61	1796	0.307651
Difficulty in walking	741.3	musculoskeletal	rs2109069_A	-0.0536303	0.0963003	0.782911	1.1423	0.947782	0.577591	238155	252	237903	0.324598	FALSE	0.00363535	0.108363	0.809639	1.23864	1.00364	0.973238	2026	230	1796	0.308284
Joint effusions	741.4	musculoskeletal	rs2109069_A	-0.017602	0.0215917	0.941741	1.02492	0.982552	0.414945	242959	5056	237903	0.324523	FALSE	-0.17772	0.136747	0.637018	1.08969	0.837177	0.193731	1946	150	1796	0.305421
Hemarthrosis	741.5	musculoskeletal	rs2109069_A	0.0660905	0.10208	0.872585	1.30238	1.06832	0.517347	238118	215	237903	0.324623	FALSE	NA	NA	NA	NA	NA	NA	1804	8	1796	0.308652
Villonodular synovitis	741.6	musculoskeletal	rs2109069_A	-0.510742	0.211203	0.389772	0.894908	0.60005	0.0155955	237968	65	237903	0.324582	FALSE	NA	NA	NA	NA	NA	NA	1798	2	1796	0.308848
Derangement of joint, non-traumatic	742	musculoskeletal	rs2109069_A	0.0162154	0.0371332	0.944715	1.09276	1.01635	0.662343	239567	1664	237903	0.324633	FALSE	-0.0809905	0.232469	0.575418	1.4371	0.922202	0.727546	1843	47	1796	0.308089
Loose body in joint	742.1	musculoskeletal	rs2109069_A	0.0190903	0.0916086	0.850091	1.21767	1.01927	0.834924	238174	271	237903	0.324616	FALSE	NA	NA	NA	NA	NA	NA	1797	1	1796	0.309019
Pathological, developmental or recurrent dislocation	742.2	musculoskeletal	rs2109069_A	0.0146145	0.0671258	0.888704	1.15631	1.01472	0.827649	238410	507	237903	0.324616	FALSE	NA	NA	NA	NA	NA	NA	1804	8	1796	0.308652
Articular cartilage disorder	742.8	musculoskeletal	rs2109069_A	0.0825067	0.0880682	0.912309	1.28874	1.08601	0.348836	238191	288	237903	0.324631	FALSE	-0.00780401	0.350637	0.480912	1.92727	0.992226	0.982243	1816	20	1796	0.30854
Other derangement of joint	742.9	musculoskeletal	rs2109069_A	-0.0482922	0.061133	0.844477	1.07323	0.952855	0.429556	238529	626	237903	0.32458	FALSE	0.0795973	0.289791	0.599859	1.8829	1.08285	0.783569	1824	28	1796	0.308831
Osteoporosis, osteopenia and pathological fracture	743	musculoskeletal	rs2109069_A	0.0127484	0.0346926	0.945999	1.08382	1.01283	0.713271	247448	1910	245538	0.324458	FALSE	-0.158424	0.0982747	0.702628	1.03311	0.853488	0.10695	2247	337	1910	0.30691
Osteoporosis	743.1	musculoskeletal	rs2109069_A	0.155919	0.127677	0.906989	1.49714	1.16873	0.222012	245672	134	245538	0.324445	FALSE	-0.201516	0.122182	0.641236	1.03574	0.817491	0.099085	2122	212	1910	0.307314
Osteoporosis NOS	743.11	musculoskeletal	rs2109069_A	-0.12076	0.215122	0.573486	1.33713	0.886247	0.574556	245590	52	245538	0.324421	FALSE	-0.179466	0.127823	0.648112	1.07034	0.835716	0.160313	2100	190	1910	0.307915
Senile osteoporosis	743.12	musculoskeletal	rs2109069_A	NA	NA	NA	NA	NA	NA	245538	NA	NA	NA	NA	-0.513422	0.239429	0.36686	0.941552	0.598444	0.0320038	1966	56	1910	0.308652
Other specified osteoporosis	743.13	musculoskeletal	rs2109069_A	0.320012	0.159864	1.00266	1.87877	1.37714	0.0453084	245620	82	245538	0.324451	FALSE	-0.0669467	0.260001	0.551993	1.53758	0.935245	0.796804	1948	38	1910	0.311015
Pathologic fracture	743.2	musculoskeletal	rs2109069_A	-0.024199	0.0441746	0.89473	1.06392	0.976091	0.583827	246727	1189	245538	0.324412	FALSE	-0.207151	0.199208	0.543956	1.19054	0.812897	0.2984	1979	69	1910	0.309909
Pathologic fracture of vertebrae	743.21	musculoskeletal	rs2109069_A	-0.0519992	0.0938047	0.788138	1.13871	0.94933	0.57935	245803	265	245538	0.324416	FALSE	0.183322	0.248088	0.729815	1.93913	1.2012	0.459945	1948	38	1910	0.312018
Pathologic fracture of femur	743.22	musculoskeletal	rs2109069_A	-0.436186	0.346447	0.312572	1.23301	0.646497	0.208021	245561	23	245538	0.324419	FALSE	NA	NA	NA	NA	NA	NA	1924	14	1910	0.310193
Stress fracture	743.4	musculoskeletal	rs2109069_A	0.039664	0.11425	0.829204	1.29829	1.04046	0.728465	245711	173	245538	0.324433	FALSE	NA	NA	NA	NA	NA	NA	1923	13	1910	0.311134
Osteopenia or other disorder of bone and cartilage	743.9	musculoskeletal	rs2109069_A	0.0758795	0.0722692	0.935298	1.24175	1.07883	0.293738	245966	428	245538	0.324455	FALSE	-0.158393	0.166534	0.611295	1.17592	0.853514	0.341546	2008	98	1910	0.309924
Pain in joint	745	musculoskeletal	rs2109069_A	-0.0105908	0.00762785	0.974774	1.00436	0.989465	0.165004	247448	49476	197972	0.324458	FALSE	-0.0311863	0.0686832	0.846886	1.10865	0.969295	0.649786	2247	817	1430	0.30691
Cardiac and circulatory congenital anomalies	747	congenital anomalies	rs2109069_A	0.0545922	0.0405835	0.975015	1.14317	1.05611	0.178566	247448	1372	246076	0.324458	FALSE	0.0438694	0.124633	0.815767	1.33047	1.04485	0.724847	2247	166	2081	0.30691
Cardiac congenital anomalies	747.1	congenital anomalies	rs2109069_A	0.066659	0.0436971	0.980797	1.16408	1.06893	0.12714	247254	1178	246076	0.324461	FALSE	0.0639282	0.132509	0.819219	1.37815	1.06602	0.62949	2226	145	2081	0.307103
Cardiac shunt/ heart septal defect	747.11	congenital anomalies	rs2109069_A	0.174711	0.0588846	1.06042	1.33583	1.1909	0.00300709	246703	627	246076	0.32449	FALSE	0.132869	0.241014	0.70327	1.81668	1.1421	0.581433	2122	41	2081	0.306602
Valvular heart disease/ heart chambers	747.12	congenital anomalies	rs2109069_A	-0.05351	0.0897599	0.793338	1.1282	0.947896	0.551078	246366	290	246076	0.324378	FALSE	-0.0339804	0.193632	0.65492	1.40219	0.96659	0.860694	2149	68	2081	0.305776
Congenital anomalies of great vessels	747.13	congenital anomalies	rs2109069_A	0.042547	0.127886	0.809005	1.33649	1.04347	0.739365	246214	138	246076	0.324396	FALSE	NA	NA	NA	NA	NA	NA	2094	13	2081	0.305448
Congenital anomalies of peripheral vascular system	747.2	congenital anomalies	rs2109069_A	0.0253683	0.114862	0.816385	1.2813	1.02569	0.825203	246248	172	246076	0.324396	FALSE	-0.330632	0.370087	0.330284	1.43194	0.71847	0.371648	2102	21	2081	0.305245
Anomalies of respiratory system, congenital	748	congenital anomalies	rs2109069_A	0.058968	0.163404	0.765234	1.45409	1.06074	0.718195	246895	84	246811	0.324474	FALSE	NA	NA	NA	NA	NA	NA	2244	10	2234	0.307098
Congenital anomalies of face and neck	749	congenital anomalies	rs2109069_A	-0.0248493	0.0645855	0.858606	1.10607	0.975457	0.700423	247366	555	246811	0.324457	FALSE	NA	NA	NA	NA	NA	NA	2237	3	2234	0.307165
Cleft palate	749.1	congenital anomalies	rs2109069_A	-0.131418	0.202048	0.583071	1.29085	0.876851	0.515414	238339	59	238280	0.324408	FALSE	NA	NA	NA	NA	NA	NA	1895	NA	NA	NA
Congenital anomalies of skull and face bones	749.2	congenital anomalies	rs2109069_A	-0.189021	0.258262	0.488363	1.35177	0.827769	0.464231	246848	37	246811	0.324463	FALSE	NA	NA	NA	NA	NA	NA	2234	NA	NA	NA
Digestive congenital anomalies	750	congenital anomalies	rs2109069_A	0.0220282	0.0334161	0.957226	1.09121	1.02227	0.509762	245788	2052	243736	0.324503	FALSE	-0.05242	0.222815	0.604972	1.45382	0.94893	0.814005	2195	51	2144	0.307781
Upper gastrointestinal congenital anomalies	750.1	congenital anomalies	rs2109069_A	0.0349415	0.0386566	0.959684	1.11672	1.03556	0.366051	245260	1524	243736	0.324509	FALSE	-0.0547913	0.308963	0.5023	1.70186	0.946683	0.859242	2170	26	2144	0.307871
Esophageal atresia/tracheoesophageal fistula	750.11	congenital anomalies	rs2109069_A	0.0223415	0.227139	0.646521	1.58113	1.02259	0.921646	243780	44	243736	0.324464	FALSE	NA	NA	NA	NA	NA	NA	2154	10	2144	0.307836
Congenital anomalies of mouth/tongue	750.13	congenital anomalies	rs2109069_A	0.0344037	0.0898699	0.866247	1.23236	1.035	0.701855	244016	280	243736	0.324473	FALSE	NA	NA	NA	NA	NA	NA	2150	6	2144	0.308054
Congenital anomalies of esophagus	750.14	congenital anomalies	rs2109069_A	0.134631	0.186261	0.788309	1.63944	1.14411	0.469796	243799	63	243736	0.324472	FALSE	NA	NA	NA	NA	NA	NA	2149	5	2144	0.30832
Congenital anomalies of stomach	750.15	congenital anomalies	rs2109069_A	0.0528569	0.214078	0.685235	1.59112	1.05428	0.804982	243785	49	243736	0.324466	FALSE	NA	NA	NA	NA	NA	NA	2149	5	2144	0.307965
Lower gastrointestinal congenital anomalies	750.2	congenital anomalies	rs2109069_A	-0.0213369	0.0730133	0.847273	1.12818	0.978889	0.770109	244169	433	243736	0.324456	FALSE	0.0632597	0.293636	0.586064	1.86696	1.0653	0.829427	2172	28	2144	0.308157
Congenital anomalies of intestine	750.21	congenital anomalies	rs2109069_A	-0.0278539	0.0935704	0.807804	1.16609	0.97253	0.765949	244000	264	243736	0.324457	FALSE	NA	NA	NA	NA	NA	NA	2150	6	2144	0.308054
Congenital anomaly of gallbladder, bile ducts, liver, pancreas	750.22	congenital anomalies	rs2109069_A	-0.0854618	0.123472	0.717798	1.1654	0.918088	0.488839	243891	155	243736	0.324452	FALSE	-0.00784898	0.342962	0.490281	1.90314	0.992182	0.981741	2165	21	2144	0.307998
Congenital hypertrophic pyloric stenosis	750.5	congenital anomalies	rs2109069_A	-0.0937438	0.156309	0.665724	1.23011	0.910516	0.548683	243833	97	243736	0.324456	FALSE	NA	NA	NA	NA	NA	NA	2145	1	2144	0.308073
Genitourinary congenital anomalies	751	congenital anomalies	rs2109069_A	-0.0340186	0.0366962	0.899181	1.03833	0.966554	0.35391	245468	1732	243736	0.324411	FALSE	-0.170397	0.210377	0.551067	1.26059	0.84333	0.417964	2204	60	2144	0.307107
Congenital anomalies of genital organs	751.1	congenital anomalies	rs2109069_A	-0.0388566	0.0564892	0.860389	1.07374	0.961889	0.491542	244466	730	243736	0.324436	FALSE	NA	NA	NA	NA	NA	NA	2151	7	2144	0.307679
Congenital anomalies of female genital organs	751.11	congenital anomalies	rs2109069_A	NA	NA	NA	NA	NA	NA	0	NA	NA	NA	NA	NA	NA	NA	NA	NA	NA	0	NA	NA	NA
Congenital anomalies of male genital organs	751.12	congenital anomalies	rs2109069_A	NA	NA	NA	NA	NA	NA	0	NA	NA	NA	NA	NA	NA	NA	NA	NA	NA	0	NA	NA	NA
Congenital anomalies of urinary system	751.2	congenital anomalies	rs2109069_A	-0.0371684	0.0489311	0.874895	1.05992	0.963514	0.447489	244708	972	243736	0.324433	FALSE	-0.131895	0.230885	0.54903	1.36217	0.876433	0.567825	2193	49	2144	0.307508
Cystic kidney disease	751.21	congenital anomalies	rs2109069_A	0.0294467	0.0692546	0.898184	1.17845	1.02988	0.670695	244209	473	243736	0.324477	FALSE	-0.148545	0.25944	0.508275	1.41253	0.861961	0.566942	2183	39	2144	0.307542
Other specified congenital anomalies of kidney	751.22	congenital anomalies	rs2109069_A	-0.11509	0.0732393	0.770996	1.02752	0.891286	0.116086	244182	446	243736	0.324419	FALSE	NA	NA	NA	NA	NA	NA	2151	7	2144	0.307911
Obstructive genitourinary defect	751.3	congenital anomalies	rs2109069_A	0.151863	0.217764	0.75185	1.7714	1.164	0.485567	243782	46	243736	0.32447	FALSE	NA	NA	NA	NA	NA	NA	2148	4	2144	0.308108
Nervous system congenital anomalies	752	congenital anomalies	rs2109069_A	-0.0318286	0.0482328	0.880801	1.06416	0.968673	0.509321	246952	1000	245952	0.324447	FALSE	NA	NA	NA	NA	NA	NA	2191	15	2176	0.308821
Neural tube defects	752.1	congenital anomalies	rs2109069_A	-0.0188067	0.0506045	0.888162	1.08308	0.981369	0.710159	246856	904	245952	0.32446	FALSE	NA	NA	NA	NA	NA	NA	2178	2	2176	0.30975
Spina bifida	752.11	congenital anomalies	rs2109069_A	-0.133522	0.109834	0.703157	1.08199	0.875009	0.22411	246152	200	245952	0.324453	FALSE	NA	NA	NA	NA	NA	NA	2178	2	2176	0.30975
Other specified congenital anomalies of nervous system	752.2	congenital anomalies	rs2109069_A	-0.235798	0.160236	0.572343	1.07422	0.78994	0.141139	246050	98	245952	0.324457	FALSE	NA	NA	NA	NA	NA	NA	2188	12	2176	0.309016
Congenital anomalies of the eye	753	congenital anomalies	rs2109069_A	0.00270334	0.0783615	0.858701	1.16765	1.00271	0.97248	246325	373	245952	0.324478	FALSE	NA	NA	NA	NA	NA	NA	2181	5	2176	0.309324
Congenital cataract and lens anomalies	753.1	congenital anomalies	rs2109069_A	0.0977889	0.120821	0.867464	1.39375	1.10273	0.418301	246104	152	245952	0.32449	FALSE	NA	NA	NA	NA	NA	NA	2177	1	2176	0.309663
Congenital anomalies of posterior segment of eye	753.2	congenital anomalies	rs2109069_A	-0.086726	0.125158	0.714441	1.16767	0.916928	0.488351	246103	151	245952	0.324465	FALSE	NA	NA	NA	NA	NA	NA	2176	NA	NA	NA
Congenital musculoskeletal deformities of spine	754	congenital anomalies	rs2109069_A	0.0327486	0.0568269	0.923712	1.15426	1.03329	0.564421	245611	704	244907	0.32445	FALSE	-0.412612	0.236858	0.408068	1.03677	0.661919	0.0815041	2212	53	2159	0.307246
Lumbosacral spondylolysis, congenital	754.1	congenital anomalies	rs2109069_A	NA	NA	NA	NA	NA	NA	244907	NA	NA	NA	NA	NA	NA	NA	NA	NA	NA	2160	1	2159	0.308855
Spondylolisthesis, congenital	754.2	congenital anomalies	rs2109069_A	0.558364	0.296455	0.968764	3.12244	1.74781	0.0596365	244930	23	244907	0.324443	FALSE	-0.390626	0.241646	0.412944	1.06933	0.676633	0.105981	2209	50	2159	0.307437
Congenital anomalies of limbs	755	congenital anomalies	rs2109069_A	0.0396316	0.045994	0.950296	1.13808	1.04043	0.388869	245980	1073	244907	0.324467	FALSE	0.0799776	0.318118	0.566856	1.99082	1.08326	0.801498	2183	24	2159	0.309266
Congenital deformities of feet	755.1	congenital anomalies	rs2109069_A	0.0418965	0.0578156	0.930367	1.16713	1.04279	0.468662	245584	677	244907	0.324455	FALSE	NA	NA	NA	NA	NA	NA	2176	17	2159	0.309112
Congenital anomaly of fingers/toes	755.3	congenital anomalies	rs2109069_A	-0.122642	0.214721	0.572821	1.33354	0.884581	0.567886	244959	52	244907	0.324425	FALSE	NA	NA	NA	NA	NA	NA	2161	2	2159	0.308944
Congenital anomalies of upper limb, including shoulder girdle	755.4	congenital anomalies	rs2109069_A	-0.122848	0.201828	0.588355	1.30142	0.884398	0.542739	244966	59	244907	0.324424	FALSE	NA	NA	NA	NA	NA	NA	2160	1	2159	0.309087
Other congenital anomalies of lower limb, including pelvic girdle	755.6	congenital anomalies	rs2109069_A	0.0845923	0.0877183	0.914851	1.29056	1.08827	0.334864	245197	290	244907	0.324452	FALSE	NA	NA	NA	NA	NA	NA	2165	6	2159	0.309066
Congenital hip dysplasia and deformity	755.61	congenital anomalies	rs2109069_A	0.172972	0.111788	0.952582	1.47713	1.18883	0.121785	245081	174	244907	0.324457	FALSE	NA	NA	NA	NA	NA	NA	2159	NA	NA	NA
Other congenital musculoskeletal anomalies	756	congenital anomalies	rs2109069_A	-0.0491579	0.0535287	0.856602	1.05665	0.952031	0.358438	245723	816	244907	0.324396	FALSE	NA	NA	NA	NA	NA	NA	2176	17	2159	0.307963
Congenital anomalies of abdominal wall; diaphram	756.1	congenital anomalies	rs2109069_A	0.256649	0.212597	0.845035	1.95051	1.29259	0.227351	244954	47	244907	0.324442	FALSE	NA	NA	NA	NA	NA	NA	2162	3	2159	0.30857
Pectus and other congenital anomalies of ribs/sternum	756.2	congenital anomalies	rs2109069_A	0.183519	0.165465	0.86399	1.65512	1.20144	0.267381	244986	79	244907	0.324444	FALSE	NA	NA	NA	NA	NA	NA	2164	5	2159	0.309209
Pectus excavatum	756.21	congenital anomalies	rs2109069_A	0.226614	0.218039	0.810701	1.912	1.25435	0.298653	244952	45	244907	0.324441	FALSE	NA	NA	NA	NA	NA	NA	2163	4	2159	0.30912
Pectus carinatum	756.22	congenital anomalies	rs2109069_A	NA	NA	NA	NA	NA	NA	244910	3	244907	0.324433	NA	NA	NA	NA	NA	NA	NA	2159	NA	NA	NA
Congenital anomalies of muscle, tendon, fascia, and connective tissue	756.3	congenital anomalies	rs2109069_A	-0.169142	0.0916841	0.703795	1.00847	0.844389	0.0650613	245198	291	244907	0.324388	FALSE	NA	NA	NA	NA	NA	NA	2161	2	2159	0.308712
Congenital osteodystrophies	756.5	congenital anomalies	rs2109069_A	-0.0816647	0.0660388	0.808786	1.04785	0.921581	0.216229	245449	542	244907	0.324393	FALSE	NA	NA	NA	NA	NA	NA	2165	6	2159	0.308604
Congenital anomalies of the integument	757	congenital anomalies	rs2109069_A	0.0778089	0.159269	0.786479	1.47028	1.08092	0.62517	246211	88	246123	0.32453	FALSE	NA	NA	NA	NA	NA	NA	2222	7	2215	0.307663
Chromosomal anomalies and genetic disorders	758	congenital anomalies	rs2109069_A	-0.277126	0.12082	0.595354	0.956574	0.757959	0.0218068	246299	176	246123	0.324483	FALSE	NA	NA	NA	NA	NA	NA	2217	2	2215	0.306757
Chromosomal anomalies	758.1	congenital anomalies	rs2109069_A	-0.240093	0.168404	0.560362	1.08606	0.786555	0.153956	246212	89	246123	0.324506	FALSE	NA	NA	NA	NA	NA	NA	2217	2	2215	0.306757
Other and unspecified congenital anomalies	759	congenital anomalies	rs2109069_A	-0.00177521	0.0937341	0.828927	1.19735	0.998226	0.98489	246384	261	246123	0.324524	FALSE	NA	NA	NA	NA	NA	NA	2221	6	2215	0.307105
Anomalies of endocrine glands, congenital	759.1	congenital anomalies	rs2109069_A	0.183528	0.132621	0.923282	1.55399	1.20145	0.166403	246246	123	246123	0.324545	FALSE	NA	NA	NA	NA	NA	NA	2216	1	2215	0.30667
Back pain	760	symptoms	rs2109069_A	-0.00787204	0.00838207	0.975981	1.00858	0.992159	0.347653	247448	38757	208691	0.324458	FALSE	-0.0937803	0.071844	0.79038	1.04759	0.910483	0.19178	2247	700	1547	0.30691
Cervicalgia	761	symptoms	rs2109069_A	-0.0043746	0.0123965	0.971706	1.02009	0.995635	0.72417	247448	15974	231474	0.324458	FALSE	0.0237974	0.0937421	0.850885	1.22906	1.02408	0.799603	2247	329	1918	0.30691
Thoracic or lumbosacral neuritis or radiculitis, unspecified	763	symptoms	rs2109069_A	-0.0955913	0.0775949	0.779373	1.0566	0.908835	0.217976	231089	395	230694	0.324361	FALSE	0.0729068	0.107155	0.870026	1.32472	1.07563	0.496261	2094	235	1859	0.30689
Sciatica	764	symptoms	rs2109069_A	0.00747824	0.0133086	0.98153	1.0341	1.00751	0.574177	244369	13675	230694	0.324485	FALSE	0.04906	0.128027	0.814332	1.346	1.05028	0.701571	2020	161	1859	0.306119
Cervical radiculitis	765	symptoms	rs2109069_A	0.131284	0.136443	0.869291	1.48528	1.14029	0.335952	230812	118	230694	0.324411	FALSE	0.0574252	0.152573	0.781202	1.42231	1.05911	0.706636	1970	111	1859	0.305999
Neuralgia, neuritis, and radiculitis NOS	766	symptoms	rs2109069_A	0.00587259	0.0259473	0.955871	1.05822	1.00589	0.820947	234139	3445	230694	0.324414	FALSE	0.232014	0.204262	0.838431	1.87209	1.26114	0.256013	1917	58	1859	0.307152
Cervicocranial/Cervicobrachial syndrome	767	symptoms	rs2109069_A	-0.0627622	0.168953	0.669187	1.29991	0.939167	0.710282	230776	82	230694	0.324392	FALSE	NA	NA	NA	NA	NA	NA	1865	6	1859	0.3058
Nonallopathic lesions NEC	769	symptoms	rs2109069_A	NA	NA	NA	NA	NA	NA	247448	5	247443	0.324458	NA	NA	NA	NA	NA	NA	NA	2247	4	2243	0.30691
Myalgia and myositis unspecified	770	symptoms	rs2109069_A	-0.0134189	0.0198267	0.94898	1.02568	0.986671	0.498528	247448	6009	241439	0.324458	FALSE	-0.0290977	0.103146	0.791807	1.18676	0.971322	0.777864	2247	265	1982	0.30691
Musculoskeletal symptoms referable to limbs	771	symptoms	rs2109069_A	0.0140488	0.0383881	0.940332	1.09305	1.01415	0.714388	247306	1557	245749	0.32445	FALSE	-0.010145	0.108481	0.79843	1.22205	0.989906	0.925492	2015	234	1781	0.309961
Swelling of limb	771.1	symptoms	rs2109069_A	0.0335715	0.124519	0.80723	1.31601	1.03414	0.787461	245895	146	245749	0.324437	FALSE	-0.209786	0.104083	0.659351	0.991873	0.810757	0.0438443	2058	277	1781	0.304731
Cramp of limb	771.2	symptoms	rs2109069_A	NA	NA	NA	NA	NA	NA	245749	NA	NA	NA	NA	-0.169599	0.189476	0.576143	1.21346	0.844003	0.370735	1856	75	1781	0.309037
Symptoms of the muscles	772	symptoms	rs2109069_A	0.0556077	0.0963854	0.873373	1.27471	1.05718	0.563986	247294	242	247052	0.324432	FALSE	-0.665925	0.265174	0.296316	0.843101	0.513798	0.0120295	2011	49	1962	0.305385
Muscular wasting and disuse atrophy	772.1	symptoms	rs2109069_A	-0.0641457	0.174346	0.660962	1.31141	0.937868	0.712932	247129	77	247052	0.324416	FALSE	NA	NA	NA	NA	NA	NA	1980	18	1962	0.308904
Spasm of muscle	772.2	symptoms	rs2109069_A	0.521397	0.264545	0.995331	2.82404	1.68438	0.0487335	247081	29	247052	0.324434	FALSE	-0.159906	0.198398	0.570898	1.24558	0.852224	0.420249	2031	69	1962	0.307063
Muscle weakness	772.3	symptoms	rs2109069_A	-0.233166	0.294691	0.431617	1.38195	0.792022	0.428815	247081	29	247052	0.324414	FALSE	0.0421306	0.125688	0.812633	1.33086	1.04303	0.737475	2127	165	1962	0.308938
Rhabdomyolysis	772.4	symptoms	rs2109069_A	0.797111	0.289392	1.25597	3.93518	2.21912	0.00587943	247076	24	247052	0.324438	FALSE	NA	NA	NA	NA	NA	NA	1979	17	1962	0.308049
Facial weakness	772.6	symptoms	rs2109069_A	NA	NA	NA	NA	NA	NA	247052	NA	NA	NA	NA	0.0188162	0.256977	0.605105	1.66579	1.01899	0.94163	1999	37	1962	0.308466
Pain in limb	773	symptoms	rs2109069_A	0.0100916	0.0228082	0.965871	1.05621	1.01014	0.65816	247448	4468	242980	0.324458	FALSE	-0.0812172	0.104733	0.749085	1.12975	0.921993	0.438064	2247	262	1985	0.30691
Hypothermia/Chills	780	symptoms	rs2109069_A	-0.227308	0.120645	0.626121	1.00532	0.796675	0.0595512	247448	172	247276	0.324458	FALSE	0.00957093	0.240284	0.621038	1.59936	1.00962	0.968227	2247	44	2203	0.30691
Symptoms involving nervous and musculoskeletal systems	781	symptoms	rs2109069_A	0.014782	0.0219283	0.972097	1.05936	1.01489	0.500246	247420	4850	242570	0.324454	FALSE	-0.138425	0.116022	0.691335	1.08996	0.870729	0.232834	2235	210	2025	0.30744
Loss of height	781.1	symptoms	rs2109069_A	NA	NA	NA	NA	NA	NA	242570	NA	NA	NA	NA	NA	NA	NA	NA	NA	NA	2036	11	2025	0.310211
Abnormal posture	781.2	symptoms	rs2109069_A	0.133917	0.265688	0.668227	1.90491	1.1433	0.614234	242601	31	242570	0.3244	FALSE	NA	NA	NA	NA	NA	NA	2030	5	2025	0.309897
Symptoms involving skin and other integumentary tissue	782	symptoms	rs2109069_A	NA	NA	NA	NA	NA	NA	240254	NA	NA	NA	NA	-0.201041	0.110453	0.656729	1.01296	0.817879	0.0687372	1882	249	1633	0.309549
Edema	782.3	symptoms	rs2109069_A	-0.00291046	0.0204932	0.957751	1.03787	0.997094	0.887063	245864	5610	240254	0.324435	FALSE	-0.0975182	0.0820688	0.771458	1.06438	0.907086	0.234735	2114	481	1633	0.310372
Pallor and flushing	782.6	symptoms	rs2109069_A	-0.00269375	0.036738	0.927734	1.07146	0.99731	0.941549	241973	1719	240254	0.32444	FALSE	0.332065	0.322557	0.726242	2.60031	1.39384	0.303255	1654	21	1633	0.31689
Fever of unknown origin	783	symptoms	rs2109069_A	0.0176468	0.0254141	0.968212	1.06964	1.0178	0.487451	247448	3576	243872	0.324458	FALSE	-0.0607799	0.0917492	0.784864	1.12484	0.94103	0.507679	2247	350	1897	0.30691
Postprocedural fever	783.1	symptoms	rs2109069_A	NA	NA	NA	NA	NA	NA	243872	NA	NA	NA	NA	NA	NA	NA	NA	NA	NA	1909	12	1897	0.309104
Abdominal pain	785	symptoms	rs2109069_A	-0.00405215	0.010238	0.976152	1.01612	0.995956	0.692256	247448	24290	223158	0.324458	FALSE	-0.0406808	0.073818	0.830229	1.10897	0.960136	0.581568	2247	628	1619	0.30691
Syncope and collapse	788	symptoms	rs2109069_A	-0.0224556	0.0181289	0.943593	1.01309	0.977795	0.215471	247448	7251	240197	0.324458	FALSE	-0.129505	0.0838548	0.744389	1.03426	0.87853	0.122491	2247	447	1800	0.30691
Nausea and vomiting	789	symptoms	rs2109069_A	0.009139	0.016158	0.977669	1.0416	1.00918	0.571665	247448	9092	238356	0.324458	FALSE	-0.00690591	0.0772892	0.85284	1.1548	0.993118	0.928802	2247	549	1698	0.30691
Persistent vomiting	789.1	symptoms	rs2109069_A	NA	NA	NA	NA	NA	NA	238356	NA	NA	NA	NA	-0.154614	0.375559	0.39275	1.73719	0.856746	0.680566	1718	20	1698	0.308415
Nonspecific findings on examination of blood	790	symptoms	rs2109069_A	-0.0154833	0.0923045	0.819985	1.17776	0.984636	0.866787	245748	270	245478	0.324496	FALSE	0.238752	0.152659	0.937638	1.70775	1.26966	0.117827	1978	102	1876	0.311746
Elevated sedimentation rate	790.1	symptoms	rs2109069_A	-0.01981	0.0832923	0.831308	1.1525	0.980385	0.812007	245811	333	245478	0.324492	FALSE	0.0768515	0.355241	0.520557	2.12284	1.07988	0.828726	1896	20	1876	0.309406
Other abnormal blood chemistry	790.6	symptoms	rs2109069_A	-0.0238272	0.0408737	0.900924	1.0575	0.976454	0.55993	246869	1391	245478	0.324466	FALSE	-0.0951044	0.0968245	0.750613	1.09742	0.909278	0.325984	2189	313	1876	0.306134
Elevated C-reactive protein (CRP)	790.8	symptoms	rs2109069_A	NA	NA	NA	NA	NA	NA	245478	NA	NA	NA	NA	NA	NA	NA	NA	NA	NA	1882	6	1876	0.30905
Abnormal arterial blood gases	790.9	symptoms	rs2109069_A	NA	NA	NA	NA	NA	NA	245478	NA	NA	NA	NA	NA	NA	NA	NA	NA	NA	1885	9	1876	0.309885
Abnormal Papanicolaou smear of cervix and cervical HPV	792	genitourinary	rs2109069_A	NA	NA	NA	NA	NA	NA	0	NA	NA	NA	NA	NA	NA	NA	NA	NA	NA	0	NA	NA	NA
Papanicolaou smear of cervix or vagina with atypical squamous cells	792.1	genitourinary	rs2109069_A	NA	NA	NA	NA	NA	NA	0	NA	NA	NA	NA	NA	NA	NA	NA	NA	NA	0	NA	NA	NA
Nonspecific abnormal findings on radiological and other examination of musculoskeletal system	793	symptoms	rs2109069_A	0.138	0.0736219	0.992659	1.32493	1.14798	0.0608695	247448	405	247043	0.324458	FALSE	NA	NA	NA	NA	NA	NA	2247	14	2233	0.30691
Nonspecific abnormal findings on radiological and other examination of other intrathoracic organs (echocardiogram, etc)	793.2	symptoms	rs2109069_A	0.0508104	0.0351836	0.981758	1.12696	1.05212	0.148697	247448	1836	245612	0.324458	FALSE	-0.264235	0.185077	0.528522	1.0939	0.767793	0.153378	2247	82	2165	0.30691
Abnormal results of other function studies (bladder, pancreas, placenta, spleen, etc)	794	symptoms	rs2109069_A	3.25691e-05	0.212008	0.65227	1.5022	1.00003	0.999877	247448	51	247397	0.324458	FALSE	NA	NA	NA	NA	NA	NA	2247	15	2232	0.30691
Elevated prostate specific antigen [PSA]	796	genitourinary	rs2109069_A	NA	NA	NA	NA	NA	NA	0	NA	NA	NA	NA	NA	NA	NA	NA	NA	NA	0	NA	NA	NA
Shock	797	symptoms	rs2109069_A	-0.0921322	0.122779	0.714021	1.1561	0.911985	0.453019	247448	157	247291	0.324458	FALSE	0.103671	0.135655	0.847159	1.44291	1.10924	0.444733	2247	137	2110	0.30691
Cardiogenic shock	797.1	symptoms	rs2109069_A	0.107999	0.150072	0.826096	1.48935	1.11405	0.47174	247389	98	247291	0.32448	FALSE	0.127269	0.164441	0.81833	1.56121	1.13572	0.438962	2201	91	2110	0.306737
Malaise and fatigue	798	symptoms	rs2109069_A	-0.0381557	0.0259514	0.914684	1.01264	0.962563	0.141488	247448	3494	243954	0.324458	FALSE	-0.123644	0.0697571	0.770326	1.01268	0.883695	0.076313	2247	778	1469	0.30691
Chronic fatigue syndrome	798.1	symptoms	rs2109069_A	0.0154293	0.0428969	0.933268	1.1042	1.01555	0.719085	245200	1246	243954	0.324586	FALSE	-0.344299	0.195456	0.477358	1.0293	0.708717	0.0781519	1547	78	1469	0.313085
Fracture of lower limb	800	injuries & poisonings	rs2109069_A	0.0244237	0.0251005	0.9754	1.07626	1.02472	0.330536	229521	3666	225855	0.324342	FALSE	-0.169975	0.149273	0.625871	1.12475	0.843686	0.254834	1975	124	1851	0.306505
Fracture of neck of femur	800.1	injuries & poisonings	rs2109069_A	-0.0180549	0.0400364	0.907646	1.06191	0.982107	0.652017	227305	1450	225855	0.324229	FALSE	-0.224109	0.210773	0.521315	1.19476	0.799228	0.287659	1912	61	1851	0.307166
Fracture of unspecified part of femur	800.2	injuries & poisonings	rs2109069_A	-0.0358292	0.0639705	0.850262	1.09268	0.964805	0.575418	226423	568	225855	0.324234	FALSE	NA	NA	NA	NA	NA	NA	1867	16	1851	0.308409
Fracture of tibia and fibula	800.3	injuries & poisonings	rs2109069_A	0.0491374	0.0502857	0.951255	1.15857	1.05036	0.328487	226749	894	225855	0.324295	FALSE	0.00599969	0.298526	0.546969	1.77727	1.00602	0.983965	1879	28	1851	0.308569
Fracture of patella	800.4	injuries & poisonings	rs2109069_A	0.0908077	0.0496513	0.993011	1.20642	1.09506	0.067413	226760	905	225855	0.324334	FALSE	NA	NA	NA	NA	NA	NA	1863	12	1851	0.308292
Fracture of ankle and foot	801	injuries & poisonings	rs2109069_A	-0.0128307	0.0239736	0.941807	1.03462	0.987251	0.59251	229927	4072	225855	0.324206	FALSE	-0.0601008	0.181142	0.654691	1.33419	0.94167	0.740049	1934	83	1851	0.307549
Fracture of foot	801.1	injuries & poisonings	rs2109069_A	-0.00172138	0.0365417	0.928995	1.0721	0.99828	0.962428	227583	1728	225855	0.324252	FALSE	0.132346	0.284921	0.641418	1.97326	1.1415	0.64229	1882	31	1851	0.308874
Fracture of pelvis	802	injuries & poisonings	rs2109069_A	-0.0335525	0.0655782	0.849477	1.09858	0.967004	0.608903	226395	540	225855	0.324236	FALSE	-0.591955	0.377614	0.247503	1.10775	0.553245	0.11697	1873	22	1851	0.307422
Fracture of upper limb	803	injuries & poisonings	rs2109069_A	0.00175893	0.0138472	0.974899	1.02928	1.00176	0.898921	238466	12611	225855	0.324289	FALSE	-0.184532	0.165045	0.596921	1.14164	0.831494	0.263537	1952	101	1851	0.306502
Fracture of humerus	803.1	injuries & poisonings	rs2109069_A	0.0109491	0.0285831	0.955755	1.06908	1.01101	0.701673	228683	2828	225855	0.324287	FALSE	-0.139633	0.253393	0.518435	1.40783	0.869677	0.581596	1891	40	1851	0.307933
Fracture of radius and ulna	803.2	injuries & poisonings	rs2109069_A	-0.0065844	0.0175279	0.959825	1.02809	0.993437	0.707176	233607	7752	225855	0.32421	FALSE	-0.249311	0.246057	0.471359	1.24275	0.779337	0.310953	1896	45	1851	0.30738
Colles' fracture	803.21	injuries & poisonings	rs2109069_A	NA	NA	NA	NA	NA	NA	225855	NA	NA	NA	NA	NA	NA	NA	NA	NA	NA	1859	8	1851	0.308661
Fracture of clavicle or scapula	803.3	injuries & poisonings	rs2109069_A	-0.00451752	0.0293218	0.939712	1.05419	0.995493	0.877557	228562	2707	225855	0.324249	FALSE	-0.55937	0.398755	0.243294	1.18699	0.571569	0.16068	1871	20	1851	0.307483
Fracture of hand or wrist	804	injuries & poisonings	rs2109069_A	0.0203789	0.0403117	0.942714	1.10412	1.02059	0.613183	227264	1409	225855	0.324282	FALSE	0.0401232	0.243081	0.636769	1.6587	1.04094	0.868896	1893	42	1851	0.308659
Fracture of vertebral column without mention of spinal cord injury	805	injuries & poisonings	rs2109069_A	-0.052102	0.107233	0.76703	1.16827	0.949232	0.627056	226058	203	225855	0.324243	FALSE	0.189632	0.171249	0.859546	1.68458	1.2088	0.268143	1932	81	1851	0.310456
Fracture of ribs	807	injuries & poisonings	rs2109069_A	-0.0173554	0.0378333	0.912251	1.05811	0.982794	0.646425	227476	1621	225855	0.32423	FALSE	-0.2442	0.259346	0.460463	1.27998	0.783331	0.346398	1891	40	1851	0.307581
Fracture of unspecified bones	809	injuries & poisonings	rs2109069_A	-0.0608204	0.125367	0.73296	1.19892	0.940992	0.627579	226004	149	225855	0.324244	FALSE	0.0232302	0.128762	0.792356	1.31347	1.0235	0.856829	2008	157	1851	0.308689
Cerebral laceration and contusion	816	injuries & poisonings	rs2109069_A	NA	NA	NA	NA	NA	NA	245132	NA	NA	NA	NA	NA	NA	NA	NA	NA	NA	2178	5	2173	0.308598
Concussion	817	injuries & poisonings	rs2109069_A	0.00941261	0.0702254	0.878646	1.15722	1.00946	0.893375	245595	463	245132	0.324549	FALSE	NA	NA	NA	NA	NA	NA	2185	12	2173	0.308525
Intracranial hemorrhage (injury)	818	injuries & poisonings	rs2109069_A	NA	NA	NA	NA	NA	NA	245132	NA	NA	NA	NA	-0.298626	0.303422	0.396044	1.31288	0.741837	0.32502	2203	30	2173	0.30782
Subdural hemorrhage (injury)	818.1	injuries & poisonings	rs2109069_A	NA	NA	NA	NA	NA	NA	245132	NA	NA	NA	NA	NA	NA	NA	NA	NA	NA	2186	13	2173	0.308613
Subarachnoid hemorrhage (injury)	818.2	injuries & poisonings	rs2109069_A	NA	NA	NA	NA	NA	NA	245132	NA	NA	NA	NA	NA	NA	NA	NA	NA	NA	2180	7	2173	0.308315
Skull and face fracture and other intercranial injury	819	injuries & poisonings	rs2109069_A	-0.0593431	0.035511	0.878755	1.01002	0.942383	0.0946987	247002	1870	245132	0.324453	FALSE	-0.17171	0.277497	0.477417	1.42594	0.842223	0.536059	2209	36	2173	0.30789
Torus fracture	823	injuries & poisonings	rs2109069_A	0.0738315	0.143749	0.808495	1.42181	1.07663	0.607523	224093	108	223985	0.3243	FALSE	NA	NA	NA	NA	NA	NA	1814	2	1812	0.309978
Dislocation	830	injuries & poisonings	rs2109069_A	-0.0549718	0.0413952	0.872387	1.0261	0.946512	0.184186	235637	1371	234266	0.324685	FALSE	0.217559	0.176251	0.874745	1.74853	1.24304	0.217064	2192	77	2115	0.307083
Internal derangement of knee	835	injuries & poisonings	rs2109069_A	-0.0201841	0.0142886	0.952912	1.00781	0.980018	0.157773	246147	11881	234266	0.324537	FALSE	0.104594	0.174507	0.783259	1.55491	1.11026	0.548926	2196	81	2115	0.306296
Traumatic arthropathy	836	injuries & poisonings	rs2109069_A	-0.645902	0.272349	0.297707	0.871982	0.524189	0.0177111	234308	42	234266	0.324731	FALSE	NA	NA	NA	NA	NA	NA	2121	6	2115	0.305811
Sprains and strains	840	injuries & poisonings	rs2109069_A	-0.00285477	0.0158072	0.966679	1.02847	0.997149	0.856682	243218	9553	233665	0.324479	FALSE	0.0520858	0.109952	0.847308	1.30438	1.05347	0.635703	2169	224	1945	0.309627
Muscle/tendon sprain	840.1	injuries & poisonings	rs2109069_A	NA	NA	NA	NA	NA	NA	233665	NA	NA	NA	NA	0.243385	0.340506	0.637418	2.45056	1.27556	0.474749	1965	20	1945	0.309709
Rotator cuff (capsule) sprain	840.2	injuries & poisonings	rs2109069_A	NA	NA	NA	NA	NA	NA	233665	NA	NA	NA	NA	0.288098	0.20379	0.887953	1.97919	1.33389	0.157451	2000	55	1945	0.310786
Joint/ligament sprain	840.3	injuries & poisonings	rs2109069_A	0.016697	0.0306826	0.957289	1.07965	1.01684	0.586315	236108	2443	233665	0.324553	FALSE	-0.270768	0.342892	0.373869	1.45127	0.762794	0.429727	1970	25	1945	0.308415
Sprains and strains of back and neck	841	injuries & poisonings	rs2109069_A	-0.0192727	0.0220073	0.939394	1.02404	0.980912	0.38117	238526	4861	233665	0.324425	FALSE	-0.202238	0.172575	0.57735	1.13741	0.816901	0.241242	2041	96	1945	0.306774
Other sprains and strains	842	injuries & poisonings	rs2109069_A	0.0298176	0.0993329	0.846045	1.24921	1.03027	0.764041	233895	230	233665	0.324527	FALSE	-0.332318	0.249623	0.430053	1.14979	0.717259	0.183096	1993	48	1945	0.307365
Hemorrhage or hematoma complicating a procedure	850	injuries & poisonings	rs2109069_A	NA	NA	NA	NA	NA	NA	244487	17	244470	0.324354	NA	-0.137963	0.120595	0.685377	1.10017	0.871131	0.252618	1831	194	1637	0.308496
Complications of transplants and reattached limbs	851	injuries & poisonings	rs2109069_A	-0.0307089	0.12857	0.750576	1.24331	0.969758	0.811222	244610	140	244470	0.324351	FALSE	-0.348363	0.195727	0.475111	1.02555	0.705842	0.0751025	1715	78	1637	0.308296
Complication of colostomy or enterostomy	853	injuries & poisonings	rs2109069_A	NA	NA	NA	NA	NA	NA	244470	NA	NA	NA	NA	NA	NA	NA	NA	NA	NA	1641	4	1637	0.311845
Complications of cardiac/vascular device, implant, and graft	854	injuries & poisonings	rs2109069_A	0.0281703	0.165207	0.739133	1.41452	1.02857	0.864605	244553	83	244470	0.324357	FALSE	-0.06452	0.0977321	0.772657	1.13368	0.937517	0.509143	1945	308	1637	0.309289
Complication of nervous system device, implant, and graft	855	injuries & poisonings	rs2109069_A	NA	NA	NA	NA	NA	NA	244470	NA	NA	NA	NA	NA	NA	NA	NA	NA	NA	1645	8	1637	0.311087
Vascular complications of surgery and medical procedures	856	injuries & poisonings	rs2109069_A	-0.0224104	0.12537	0.761773	1.24606	0.977839	0.858131	244617	147	244470	0.324351	FALSE	-0.333376	0.229189	0.449213	1.10726	0.716501	0.145783	1691	54	1637	0.309124
Mechanical complication of unspecified genitourinary device, implant, and graft	857	injuries & poisonings	rs2109069_A	0.0657094	0.0518705	0.964123	1.18158	1.06792	0.205228	245305	835	244470	0.324405	FALSE	0.305896	0.2964	0.74692	2.40669	1.35784	0.302055	1662	25	1637	0.312145
Complication of internal orthopedic device	858	injuries & poisonings	rs2109069_A	0.0309259	0.0380285	0.957025	1.11089	1.03141	0.416086	246049	1579	244470	0.3244	FALSE	0.0673799	0.208331	0.703755	1.59719	1.0697	0.746371	1692	55	1637	0.311607
Complication due to other implant and internal device	859	injuries & poisonings	rs2109069_A	0.038471	0.0892766	0.870811	1.23597	1.03922	0.666527	244754	284	244470	0.324364	FALSE	-0.150173	0.172316	0.608876	1.19829	0.860559	0.383482	1727	90	1637	0.309605
Open wounds of head; neck; and trunk	870	injuries & poisonings	rs2109069_A	0.0879617	0.0519539	0.985683	1.20838	1.09195	0.090442	246246	826	245420	0.32451	FALSE	0.0514934	0.133158	0.808016	1.36281	1.05284	0.698972	2060	145	1915	0.312434
Open wound or laceration of eye or eyelid	870.1	injuries & poisonings	rs2109069_A	-0.175915	0.153523	0.616393	1.12652	0.838689	0.251855	245524	104	245420	0.324425	FALSE	NA	NA	NA	NA	NA	NA	1923	8	1915	0.312715
Open wound of ear	870.2	injuries & poisonings	rs2109069_A	0.226109	0.106109	1.01629	1.54109	1.25371	0.0330972	245610	190	245420	0.324481	FALSE	NA	NA	NA	NA	NA	NA	1923	8	1915	0.312455
Other open wound of head and face	870.3	injuries & poisonings	rs2109069_A	0.0588707	0.0756631	0.913313	1.22884	1.06064	0.436531	245812	392	245420	0.324464	FALSE	-0.160038	0.19125	0.579619	1.22934	0.852111	0.402706	1988	73	1915	0.310922
Open wound of nose and sinus	870.4	injuries & poisonings	rs2109069_A	NA	NA	NA	NA	NA	NA	245420	NA	NA	NA	NA	NA	NA	NA	NA	NA	NA	1918	3	1915	0.311966
Open wound of lip and mouth	870.5	injuries & poisonings	rs2109069_A	NA	NA	NA	NA	NA	NA	245420	NA	NA	NA	NA	NA	NA	NA	NA	NA	NA	1923	8	1915	0.311676
Open wound of neck	870.6	injuries & poisonings	rs2109069_A	-0.0334595	0.229418	0.608114	1.50058	0.967094	0.884044	245464	44	245420	0.32444	FALSE	NA	NA	NA	NA	NA	NA	1917	2	1915	0.31239
Open wound of genital organs	870.8	injuries & poisonings	rs2109069_A	0.350196	0.214756	0.925011	2.15344	1.41935	0.10296	245465	45	245420	0.324456	FALSE	NA	NA	NA	NA	NA	NA	1915	NA	NA	NA
Open wounds of extremities	871	injuries & poisonings	rs2109069_A	-0.0298496	0.0567239	0.867793	1.08395	0.970591	0.598731	246141	721	245420	0.324423	FALSE	-0.140609	0.119729	0.684644	1.09526	0.868829	0.240239	2109	194	1915	0.309448
Open wound of hand except finger(s)	871.1	injuries & poisonings	rs2109069_A	NA	NA	NA	NA	NA	NA	245421	1	245420	0.324441	NA	-0.173154	0.231944	0.525393	1.30905	0.841008	0.455345	1965	50	1915	0.311374
Open wound of finger(s)	871.2	injuries & poisonings	rs2109069_A	NA	NA	NA	NA	NA	NA	245420	NA	NA	NA	NA	0.0114789	0.222337	0.64608	1.54988	1.01155	0.958825	1965	50	1915	0.312136
Open wound of foot except toe(s) alone	871.3	injuries & poisonings	rs2109069_A	-0.0250761	0.0871972	0.82049	1.1551	0.975236	0.773669	245724	304	245420	0.324435	FALSE	NA	NA	NA	NA	NA	NA	1934	19	1915	0.31171
Open wound of toe(s)	871.4	injuries & poisonings	rs2109069_A	NA	NA	NA	NA	NA	NA	245420	NA	NA	NA	NA	NA	NA	NA	NA	NA	NA	1924	9	1915	0.311773
Traumatic amputation	872	injuries & poisonings	rs2109069_A	-0.0769131	0.0732086	0.801093	1.0675	0.92597	0.293441	245860	440	245420	0.324412	FALSE	0.0791581	0.339253	0.540768	2.06701	1.08238	0.815505	1937	22	1915	0.312261
Broken tooth	873	injuries & poisonings	rs2109069_A	0.157986	0.144644	0.878308	1.54999	1.17115	0.274727	247448	104	247344	0.324458	FALSE	NA	NA	NA	NA	NA	NA	NA	NA	NA	NA
Complication of amputation stump	874	injuries & poisonings	rs2109069_A	-0.141203	0.173655	0.612381	1.21177	0.868313	0.416148	245500	80	245420	0.324431	FALSE	NA	NA	NA	NA	NA	NA	1933	18	1915	0.311872
Non-healing surgical wound	875	injuries & poisonings	rs2109069_A	NA	NA	NA	NA	NA	NA	245420	NA	NA	NA	NA	-0.365375	0.306092	0.368554	1.2341	0.693936	0.232603	1946	31	1915	0.311075
Posttraumatic wound infection not elsewhere classified	876	injuries & poisonings	rs2109069_A	NA	NA	NA	NA	NA	NA	245420	NA	NA	NA	NA	-0.392626	0.282283	0.376857	1.14772	0.675281	0.164256	1953	38	1915	0.310471
Late effects of musculoskeletal and connective tissue injuries	905	injuries & poisonings	rs2109069_A	NA	NA	NA	NA	NA	NA	246472	NA	NA	NA	NA	NA	NA	NA	NA	NA	NA	2234	1	2233	0.307129
Injuries to the nervous system	907	injuries & poisonings	rs2109069_A	0.025959	0.0483022	0.933106	1.12766	1.0263	0.590971	247448	976	246472	0.324458	FALSE	NA	NA	NA	NA	NA	NA	2246	13	2233	0.307047
Superficial injury, infected	910	injuries & poisonings	rs2109069_A	-0.215719	0.270843	0.462683	1.3466	0.805962	0.425757	247448	34	247414	0.324458	FALSE	NA	NA	NA	NA	NA	NA	2247	6	2241	0.30691
Superficial injury without mention of infection	915	injuries & poisonings	rs2109069_A	0.00610348	0.0249832	0.957911	1.05647	1.00612	0.806996	247448	3716	243732	0.324458	FALSE	-0.0936961	0.275103	0.518762	1.53544	0.910559	0.733415	2247	34	2213	0.30691
Contusion	916	injuries & poisonings	rs2109069_A	-0.00120607	0.0294739	0.942546	1.05799	0.998795	0.96736	247448	2665	244783	0.324458	FALSE	-0.0691643	0.100558	0.76463	1.13443	0.933173	0.491576	2247	284	1963	0.30691
Allergic reaction to food	930	injuries & poisonings	rs2109069_A	-0.0427499	0.0573941	0.855508	1.07144	0.958151	0.456363	216856	708	216148	0.324363	FALSE	-0.156071	0.344976	0.41835	1.63865	0.855499	0.650974	1832	22	1810	0.308732
Contact dermatitis and other eczema due to plants [except food]	931	dermatologic	rs2109069_A	0.477603	0.297873	0.888795	2.88106	1.61221	0.108851	216171	23	216148	0.324407	FALSE	-0.522982	0.398455	0.252726	1.23163	0.59275	0.189343	1830	20	1810	0.307977
Dermatitis due to solar radiation	938	dermatologic	rs2109069_A	0.0574619	0.0453602	0.96862	1.15715	1.05914	0.20523	217243	1095	216148	0.32446	FALSE	-0.370697	0.242585	0.419849	1.09161	0.690253	0.126485	1860	50	1810	0.307037
Acute dermatitis due to solar radiation	938.1	dermatologic	rs2109069_A	0.0331666	0.0853382	0.87304	1.22013	1.03372	0.697536	216459	311	216148	0.324405	FALSE	NA	NA	NA	NA	NA	NA	1812	2	1810	0.308829
Chronic dermatitis due to solar radiation	938.2	dermatologic	rs2109069_A	0.113491	0.0819865	0.952582	1.31388	1.12018	0.166276	216476	328	216148	0.324434	FALSE	-0.260563	0.263452	0.448903	1.26832	0.770618	0.322647	1850	40	1810	0.307886
Atopic/contact dermatitis due to other or unspecified	939	dermatologic	rs2109069_A	0.00936742	0.0101496	0.98951	1.02968	1.00941	0.356042	240847	24699	216148	0.324591	FALSE	-0.0785098	0.0989281	0.759999	1.12036	0.924493	0.427426	2109	299	1810	0.306131
Contact and allergic dermatitis of eyelid	939.1	dermatologic	rs2109069_A	NA	NA	NA	NA	NA	NA	216148	NA	NA	NA	NA	NA	NA	NA	NA	NA	NA	1810	NA	NA	NA
Adverse reaction to serum or vaccine	941	injuries & poisonings	rs2109069_A	-0.021822	0.0428789	0.899156	1.06376	0.978414	0.610808	217410	1262	216148	0.324365	FALSE	NA	NA	NA	NA	NA	NA	1816	6	1810	0.308975
Infusion and transfusion reaction	942	injuries & poisonings	rs2109069_A	NA	NA	NA	NA	NA	NA	216152	4	216148	0.3244	NA	NA	NA	NA	NA	NA	NA	1819	9	1810	0.309289
Anaphylactic shock NOS	946	injuries & poisonings	rs2109069_A	-0.0172092	0.0451341	0.899289	1.07337	0.982938	0.702987	217283	1135	216148	0.324375	FALSE	NA	NA	NA	NA	NA	NA	1825	15	1810	0.31019
Urticaria	947	dermatologic	rs2109069_A	-0.0309964	0.0203797	0.931429	1.0089	0.969479	0.128274	221875	5727	216148	0.32421	FALSE	-0.041602	0.236506	0.594219	1.50775	0.959251	0.860371	1856	46	1810	0.308781
Allergies, other	949	injuries & poisonings	rs2109069_A	NA	NA	NA	NA	NA	NA	216148	NA	NA	NA	NA	-0.0627808	0.157146	0.685964	1.27158	0.939149	0.689521	1919	109	1810	0.308047
Diaper or napkin rash	949.1	injuries & poisonings	rs2109069_A	NA	NA	NA	NA	NA	NA	216153	5	216148	0.324392	NA	NA	NA	NA	NA	NA	NA	1811	1	1810	0.308999
Spinal cord injury without evidence of spinal bone injury	952	injuries & poisonings	rs2109069_A	NA	NA	NA	NA	NA	NA	247432	10	247422	0.324461	NA	NA	NA	NA	NA	NA	NA	2246	4	2242	0.306825
Injury to other and unspecified nerves	957	injuries & poisonings	rs2109069_A	NA	NA	NA	NA	NA	NA	247438	16	247422	0.324463	NA	NA	NA	NA	NA	NA	NA	2243	1	2242	0.307235
Certain early complications of trauma or procedure	958	injuries & poisonings	rs2109069_A	-0.0908148	0.0864345	0.769353	1.07988	0.913187	0.293407	247448	317	247131	0.324458	FALSE	-0.265881	0.279715	0.43138	1.30013	0.766531	0.341838	2247	36	2211	0.30691
Postoperative shock	958.1	injuries & poisonings	rs2109069_A	NA	NA	NA	NA	NA	NA	247131	NA	NA	NA	NA	NA	NA	NA	NA	NA	NA	2223	12	2211	0.30775
Traumatic and surgical subcutaneous emphysema	958.2	injuries & poisonings	rs2109069_A	-0.306226	0.192466	0.498586	1.06278	0.73622	0.111595	247201	70	247131	0.324465	FALSE	NA	NA	NA	NA	NA	NA	2220	9	2211	0.307265
Poisoning by antibiotics	960	injuries & poisonings	rs2109069_A	0.0129497	0.0114873	0.990456	1.03608	1.01303	0.259615	235773	18938	216835	0.324513	FALSE	0.0633223	0.133263	0.817504	1.37939	1.06537	0.634669	1829	144	1685	0.310649
Adverse effects of antibacterials (not penicillins)	960.1	injuries & poisonings	rs2109069_A	0.0203589	0.0644095	0.898677	1.15689	1.02057	0.751938	217385	550	216835	0.324339	FALSE	NA	NA	NA	NA	NA	NA	1688	3	1685	0.309615
Allergy/adverse effect of penicillin	960.2	injuries & poisonings	rs2109069_A	0.0119877	0.0123719	0.987785	1.03687	1.01206	0.332571	232927	16092	216835	0.324473	FALSE	0.145982	0.163928	0.834761	1.58942	1.15718	0.373184	1776	91	1685	0.311192
Poisoning by antifungal antibiotics	960.3	injuries & poisonings	rs2109069_A	0.622523	0.295638	1.03658	3.33051	1.86362	0.0352311	216858	23	216835	0.324344	FALSE	NA	NA	NA	NA	NA	NA	1686	1	1685	0.309982
Poisoning by other anti-infectives	961	injuries & poisonings	rs2109069_A	-0.0056287	0.0710605	0.864064	1.14175	0.994387	0.936866	217291	456	216835	0.324324	FALSE	-0.038508	0.33625	0.480833	1.81859	0.962224	0.908824	1707	22	1685	0.30968
Poisoning/allergy of sulfonamides	961.1	injuries & poisonings	rs2109069_A	0.0119664	0.0524856	0.912529	1.12103	1.01204	0.81965	217669	834	216835	0.324334	FALSE	-0.0823581	0.207261	0.606229	1.36999	0.920942	0.691099	1748	63	1685	0.308708
Poisoning by hormones and synthetic substitutes	962	injuries & poisonings	rs2109069_A	0.370188	0.140556	1.09637	1.90381	1.44801	0.00844503	216940	105	216835	0.32437	FALSE	0.0161727	0.172015	0.72031	1.41595	1.0163	0.925094	1770	85	1685	0.30996
Adrenal cortical steroids causing adverse effects in therapeutic use	962.1	injuries & poisonings	rs2109069_A	NA	NA	NA	NA	NA	NA	216851	16	216835	0.324346	NA	0.0170997	0.191326	0.692794	1.46989	1.01725	0.928784	1753	68	1685	0.309828
Insulins and antidiabetic agents causing adverse effects in therapeutic use	962.2	injuries & poisonings	rs2109069_A	0.519929	0.318356	0.890694	3.13459	1.68191	0.102434	216855	20	216835	0.32434	FALSE	NA	NA	NA	NA	NA	NA	1700	15	1685	0.310076
Hormones and synthetic substitutes causing adverse effects in therapeutic use	962.3	injuries & poisonings	rs2109069_A	0.00859383	0.230665	0.632891	1.56948	1.00863	0.97028	216878	43	216835	0.324328	FALSE	NA	NA	NA	NA	NA	NA	1693	8	1685	0.309882
Poisoning by primarily systemic agents	963	injuries & poisonings	rs2109069_A	0.06823	0.192897	0.727193	1.55258	1.07061	0.723555	216895	60	216835	0.324333	FALSE	-0.201058	0.203194	0.542257	1.20573	0.817865	0.322424	1751	66	1685	0.308206
Antineoplastic and immunosuppressive drugs causing adverse effects	963.1	injuries & poisonings	rs2109069_A	0.167114	0.25645	0.704857	1.93659	1.18189	0.514632	216868	33	216835	0.324334	FALSE	-0.205197	0.206245	0.536584	1.2076	0.814487	0.319776	1749	64	1685	0.308273
Poisoning by agents primarily affecting blood constituents	964	injuries & poisonings	rs2109069_A	-0.108637	0.189866	0.611997	1.29111	0.897056	0.567201	216901	66	216835	0.324321	FALSE	-0.328489	0.257584	0.424427	1.17128	0.720011	0.202213	1728	43	1685	0.308235
Anticoagulants causing adverse effects	964.1	injuries & poisonings	rs2109069_A	-0.168929	0.253484	0.503652	1.36776	0.844569	0.505137	216873	38	216835	0.324322	FALSE	-0.234959	0.278348	0.446093	1.33763	0.790603	0.398604	1720	35	1685	0.308796
Poisoning by analgesics, antipyretics, and antirheumatics	965	injuries & poisonings	rs2109069_A	-0.00466607	0.0239188	0.94964	1.04299	0.995345	0.845331	220932	4097	216835	0.324308	FALSE	0.0271989	0.19236	0.69845	1.48794	1.02757	0.887557	1753	68	1685	0.309852
Opiates and related narcotics causing adverse effects in therapeutic use	965.1	injuries & poisonings	rs2109069_A	-0.0181562	0.0383469	0.910595	1.05832	0.982008	0.635876	218417	1582	216835	0.324297	FALSE	0.20448	0.154728	0.902132	1.6565	1.22689	0.18632	1786	101	1685	0.312248
Antirheumatics causing adverse effects in therapeutic use	965.2	injuries & poisonings	rs2109069_A	NA	NA	NA	NA	NA	NA	216835	NA	NA	NA	NA	NA	NA	NA	NA	NA	NA	1688	3	1685	0.309911
Salicylates causing adverse effects in therapeutic use	965.3	injuries & poisonings	rs2109069_A	NA	NA	NA	NA	NA	NA	216836	1	216835	0.324329	NA	NA	NA	NA	NA	NA	NA	1695	10	1685	0.310102
Poisoning by anticonvulsants and anti-Parkinsonism drugs	966	injuries & poisonings	rs2109069_A	-0.0332232	0.292589	0.532218	1.68945	0.967323	0.909595	216862	27	216835	0.324327	FALSE	NA	NA	NA	NA	NA	NA	1691	6	1685	0.309657
Adverse effects of sedatives or other central nervous system depressants and anesthetics	967	injuries & poisonings	rs2109069_A	0.0932607	0.0762262	0.944249	1.27327	1.09775	0.221151	217218	383	216835	0.324364	FALSE	-0.26363	0.301544	0.411502	1.35417	0.768258	0.381972	1716	31	1685	0.308642
Poisoning by psychotropic agents	969	injuries & poisonings	rs2109069_A	0.0738452	0.138155	0.817726	1.40661	1.07664	0.592989	216952	117	216835	0.324337	FALSE	0.0975641	0.313976	0.581171	2.00867	1.10248	0.756	1712	27	1685	0.309623
Poisoning by drugs primarily affecting the autonomic nervous system	971	injuries & poisonings	rs2109069_A	NA	NA	NA	NA	NA	NA	216847	12	216835	0.324326	NA	NA	NA	NA	NA	NA	NA	1691	6	1685	0.309657
Poisoning by agents primarily affecting the cardiovascular system	972	injuries & poisonings	rs2109069_A	0.00138992	0.0459003	0.914799	1.09517	1.00139	0.975843	217926	1091	216835	0.324339	FALSE	-0.0940342	0.187129	0.624739	1.30362	0.910252	0.615309	1759	74	1685	0.309065
Cardiac rhythm regulators causing adverse effects in therapeutic use	972.1	injuries & poisonings	rs2109069_A	-0.00906076	0.0723396	0.858914	1.14068	0.99098	0.900323	217274	439	216835	0.324329	FALSE	-0.0629777	0.316745	0.490006	1.71327	0.938964	0.842398	1710	25	1685	0.309725
Antilipemic and antiarteriosclerotic drugs causing adverse effects in therapeutic use	972.2	injuries & poisonings	rs2109069_A	-0.0174293	0.0751554	0.846975	1.1373	0.982722	0.816608	217243	408	216835	0.324324	FALSE	NA	NA	NA	NA	NA	NA	1695	10	1685	0.309221
Antihypertensive agents causing adverse effects	972.6	injuries & poisonings	rs2109069_A	0.0894302	0.099971	0.897059	1.32786	1.09355	0.371022	217057	222	216835	0.324351	FALSE	0.0326306	0.332749	0.522132	1.94635	1.03317	0.921882	1707	22	1685	0.309976
Poisoning by agents primarily affecting the gastrointestinal system	973	injuries & poisonings	rs2109069_A	0.0572656	0.225293	0.672636	1.63281	1.05894	0.799355	216879	44	216835	0.324331	FALSE	NA	NA	NA	NA	NA	NA	1689	4	1685	0.310032
Poisoning by water, mineral, and uric acid metabolism drugs	974	injuries & poisonings	rs2109069_A	0.174135	0.159628	0.866099	1.62138	1.19022	0.275326	216920	85	216835	0.324344	FALSE	-0.18602	0.332561	0.416808	1.55303	0.830257	0.575919	1709	24	1685	0.30933
Poisoning by agents primarily acting on the smooth and skeletal muscles and respiratory system	975	injuries & poisonings	rs2109069_A	0.000564955	0.239294	0.616591	1.58238	1.00057	0.998116	216875	40	216835	0.324328	FALSE	NA	NA	NA	NA	NA	NA	1688	3	1685	0.309911
Poisoning by agents primarily affecting skin & mucous membrane, ophthalmological, otorhinolaryngological, & dental drugs	976	injuries & poisonings	rs2109069_A	-0.414235	0.182167	0.45685	0.934959	0.660845	0.0229701	216918	83	216835	0.324296	FALSE	NA	NA	NA	NA	NA	NA	1687	2	1685	0.309798
Personal history of allergy to medicinal agents	977	injuries & poisonings	rs2109069_A	0.0037498	0.0164824	0.971794	1.03666	1.00376	0.820032	225651	8816	216835	0.324337	FALSE	-0.0319567	0.140329	0.732199	1.2703	0.968549	0.819858	1818	133	1685	0.309199
Adverse drug events and drug allergies	979	injuries & poisonings	rs2109069_A	-0.0309524	0.0476426	0.882606	1.06387	0.969522	0.515899	217862	1027	216835	0.324294	FALSE	-0.0655764	0.132415	0.71957	1.21004	0.936527	0.620434	1843	158	1685	0.308555
Toxic effect of (non-ethyl) alcohol and petroleum and other solvents	981	injuries & poisonings	rs2109069_A	-0.0847026	0.127697	0.712192	1.17572	0.918786	0.507133	246944	145	246799	0.324469	FALSE	NA	NA	NA	NA	NA	NA	2239	2	2237	0.30756
Toxic effect of corrosive aromatics, acids, and caustic alkalis	983	injuries & poisonings	rs2109069_A	NA	NA	NA	NA	NA	NA	246809	10	246799	0.324477	NA	NA	NA	NA	NA	NA	NA	2238	1	2237	0.307474
Toxic effect of lead and its compounds (including fumes)	984	injuries & poisonings	rs2109069_A	NA	NA	NA	NA	NA	NA	246804	5	246799	0.324482	NA	NA	NA	NA	NA	NA	NA	2237	NA	NA	NA
Toxic effect of other metals	985	injuries & poisonings	rs2109069_A	0.00666473	0.215882	0.651459	1.52349	1.00669	0.975372	246848	49	246799	0.32448	FALSE	NA	NA	NA	NA	NA	NA	2237	NA	NA	NA
Toxic effect of carbon monoxide	986	injuries & poisonings	rs2109069_A	0.00755942	0.203659	0.668832	1.49017	1.00759	0.970391	246854	55	246799	0.324481	FALSE	NA	NA	NA	NA	NA	NA	2239	2	2237	0.307337
Toxic effect of other gases, fumes, or vapors	987	injuries & poisonings	rs2109069_A	0.0995087	0.229645	0.695614	1.71799	1.10463	0.664785	246841	42	246799	0.324484	FALSE	NA	NA	NA	NA	NA	NA	2239	2	2237	0.307337
Toxic effect of noxious substances eaten as food	988	injuries & poisonings	rs2109069_A	-0.0647396	0.0847044	0.792467	1.10479	0.937312	0.444688	247126	327	246799	0.324462	FALSE	NA	NA	NA	NA	NA	NA	2237	NA	NA	NA
Toxic effect of other substances, chiefly nonmedicinal as to source	989	injuries & poisonings	rs2109069_A	NA	NA	NA	NA	NA	NA	246817	18	246799	0.324481	NA	NA	NA	NA	NA	NA	NA	2240	3	2237	0.307646
Effects radiation NOS	990	injuries & poisonings	rs2109069_A	0.0082342	0.0271866	0.955792	1.06329	1.00827	0.761984	244245	3134	241111	0.324461	FALSE	-0.139508	0.195172	0.586585	1.26369	0.869786	0.474735	2043	70	1973	0.308653
Sepsis and SIRS	994	injuries & poisonings	rs2109069_A	-0.008308	0.0255553	0.943139	1.04252	0.991726	0.745106	247448	3572	243876	0.324458	FALSE	-0.0986202	0.113155	0.723694	1.12818	0.906087	0.383454	2247	218	2029	0.30691
Systemic inflammatory response syndrome (SIRS)	994.1	injuries & poisonings	rs2109069_A	NA	NA	NA	NA	NA	NA	243876	NA	NA	NA	NA	NA	NA	NA	NA	NA	NA	2045	16	2029	0.307615
Sepsis	994.2	injuries & poisonings	rs2109069_A	-0.008308	0.0255553	0.943139	1.04252	0.991726	0.745106	247448	3572	243876	0.324458	FALSE	-0.0791854	0.115905	0.73384	1.15644	0.923869	0.494485	2234	205	2029	0.307356
Septic shock	994.21	injuries & poisonings	rs2109069_A	NA	NA	NA	NA	NA	NA	243876	NA	NA	NA	NA	-0.191283	0.204151	0.546742	1.22018	0.825899	0.348776	2094	65	2029	0.307582

### Sheet: Supplemental Table 10
Supplemental Table 10. PheWAS Results for rs2236757 21q22.2 IFNAR2 in UK Biobank Discovery Cohort and CATHGEN validation Cohort
				UK Biobank											CATHGEN
Phenotype	PheCODE	Category	SNP	beta	SE	Lower CI	Upper CI	OR	p	n_total	n_cases	n_controls	allele_freq	FDR	beta	SE	Lower CI	Upper CI	OR	p	n_total	n_cases	n_controls	allele_freq
Intestinal infection	8	infectious diseases	rs2236757_G	-0.0120355	0.018157	0.953574	1.02392	0.988037	0.507421	247448	7718	239730	0.718774	FALSE	0.130506	0.190615	0.791439	1.67441	1.13941	0.493559	2247	78	2169	0.711536
Bacterial enteritis	8.5	infectious diseases	rs2236757_G	-0.0202359	0.0235906	0.935824	1.0265	0.979967	0.391004	244227	4497	239730	0.718775	FALSE	0.456709	0.308404	0.888321	3.00341	1.57887	0.138639	2204	35	2169	0.711961
Intestinal e.coli	8.51	infectious diseases	rs2236757_G	-0.0803642	0.076221	0.795862	1.07315	0.92278	0.291719	240143	413	239730	0.718822	FALSE	NA	NA	NA	NA	NA	NA	2172	3	2169	0.710851
Intestinal infection due to C. difficile	8.52	infectious diseases	rs2236757_G	0.000195616	0.0637238	0.883726	1.13459	1.0002	0.997551	240341	611	239730	0.71885	FALSE	0.566556	0.364331	0.89889	3.80493	1.76219	0.119932	2196	27	2169	0.711853
Viral Enteritis	8.6	infectious diseases	rs2236757_G	0.0193691	0.0315173	0.958744	1.08483	1.01956	0.538848	242272	2542	239730	0.718891	FALSE	-0.289413	0.287034	0.431319	1.33831	0.748703	0.313316	2198	29	2169	0.709884
Intestinal infection due to protozoa	8.7	infectious diseases	rs2236757_G	-0.116641	0.0919169	0.744658	1.06796	0.889904	0.204445	240010	280	239730	0.718822	FALSE	NA	NA	NA	NA	NA	NA	2169	NA	NA	NA
Tuberculosis	10	infectious diseases	rs2236757_G	-0.117851	0.147708	0.668696	1.19441	0.888829	0.42495	237048	108	236940	0.719053	FALSE	NA	NA	NA	NA	NA	NA	1770	12	1758	0.704908
Diseases due to other mycobacteria	31	infectious diseases	rs2236757_G	0.160117	0.320637	0.643534	2.28723	1.17365	0.617518	236966	26	236940	0.719068	FALSE	NA	NA	NA	NA	NA	NA	1773	15	1758	0.704305
Leprosy	31.1	infectious diseases	rs2236757_G	NA	NA	NA	NA	NA	NA	236940	NA	NA	NA	NA	NA	NA	NA	NA	NA	NA	1758	NA	NA	NA
Septicemia	38	infectious diseases	rs2236757_G	0.00800694	0.0257365	0.958622	1.06039	1.00804	0.755716	240764	3824	236940	0.719092	FALSE	0.110962	0.117388	0.890439	1.41144	1.11735	0.344527	1975	217	1758	0.706764
Gram negative septicemia	38.1	infectious diseases	rs2236757_G	0.105388	0.107557	0.902967	1.37708	1.11114	0.32717	237165	225	236940	0.719084	FALSE	0.0586289	0.256375	0.651699	1.79026	1.06038	0.819114	1798	40	1758	0.704454
Gram positive septicemia	38.2	infectious diseases	rs2236757_G	0.0623601	0.076323	0.91798	1.23832	1.06435	0.413896	237378	438	236940	0.719087	FALSE	0.450431	0.360286	0.806321	3.36145	1.56899	0.211224	1783	25	1758	0.705307
Bacteremia	38.3	infectious diseases	rs2236757_G	NA	NA	NA	NA	NA	NA	236940	NA	NA	NA	NA	0.0143311	0.149089	0.761009	1.36666	1.01443	0.923422	1881	123	1758	0.704478
Bacterial infection NOS	41	infectious diseases	rs2236757_G	-0.04422	0.0181285	0.923421	0.991432	0.956743	0.0147177	244595	7655	236940	0.718781	FALSE	0.204469	0.0927752	1.02478	1.47459	1.22687	0.0275302	2149	391	1758	0.711165
Staphylococcus infections	41.1	infectious diseases	rs2236757_G	-0.055552	0.0295332	0.892959	1.00257	0.945963	0.0599715	239750	2810	236940	0.718931	FALSE	-0.0585481	0.159174	0.693783	1.29651	0.943133	0.713004	1861	103	1758	0.70346
Methicillin sensitive Staphylococcus aureus	41.11	infectious diseases	rs2236757_G	-0.0583792	0.0367437	0.87805	1.0141	0.943292	0.112101	238745	1805	236940	0.718974	FALSE	-0.0952607	0.228051	0.587019	1.4406	0.909136	0.676154	1806	48	1758	0.703536
Methicillin resistant Staphylococcus aureus	41.12	infectious diseases	rs2236757_G	NA	NA	NA	NA	NA	NA	236940	NA	NA	NA	NA	-0.0373165	0.234569	0.615474	1.55021	0.963371	0.873601	1804	46	1758	0.703976
Streptococcus infection	41.2	infectious diseases	rs2236757_G	-0.0418454	0.0409505	0.885439	1.03964	0.959018	0.30685	238401	1461	236940	0.719012	FALSE	0.558649	0.259752	1.07525	2.99414	1.74831	0.0314997	1809	51	1758	0.70688
Rheumatic fever / chorea	41.21	infectious diseases	rs2236757_G	-0.476753	0.309494	0.341642	1.16041	0.620796	0.123457	236962	22	236940	0.719054	FALSE	NA	NA	NA	NA	NA	NA	1759	1	1758	0.704018
E. coli	41.4	infectious diseases	rs2236757_G	-0.00259896	0.0322959	0.936489	1.06289	0.997404	0.935861	239338	2398	236940	0.719059	FALSE	0.229668	0.203088	0.854359	1.89892	1.25818	0.258104	1830	72	1758	0.705905
H. pylori	41.8	infectious diseases	rs2236757_G	NA	NA	NA	NA	NA	NA	236940	NA	NA	NA	NA	NA	NA	NA	NA	NA	NA	1770	12	1758	0.704401
Infection with drug-resistant microorganisms	41.9	infectious diseases	rs2236757_G	NA	NA	NA	NA	NA	NA	236940	NA	NA	NA	NA	-0.220479	0.205485	0.539541	1.21071	0.802135	0.283285	1816	58	1758	0.702647
Herpes zoster	53	infectious diseases	rs2236757_G	-0.0326373	0.0169951	0.936247	1.00075	0.96789	0.0548077	229519	8835	220684	0.719168	FALSE	0.00808559	0.194471	0.694255	1.49133	1.00812	0.966836	2058	72	1986	0.709376
Herpes zoster with nervous system complications	53.1	infectious diseases	rs2236757_G	-0.0435779	0.179032	0.679243	1.37292	0.957358	0.807689	220760	76	220684	0.719422	FALSE	0.0782107	0.365743	0.54356	2.31337	1.08135	0.830671	2007	21	1986	0.70948
Herpes simplex	54	infectious diseases	rs2236757_G	-0.0273567	0.0293329	0.918856	1.03083	0.973014	0.351013	223582	2898	220684	0.719351	FALSE	-0.26425	0.28723	0.442646	1.37523	0.767781	0.357576	2015	29	1986	0.708608
Viral hepatitis	70	infectious diseases	rs2236757_G	0.0153886	0.045355	0.929654	1.11057	1.01551	0.73439	221908	1224	220684	0.719442	FALSE	0.00881309	0.30376	0.567738	1.88497	1.00885	0.976854	2015	29	1986	0.709361
Viral hepatitis A	70.1	infectious diseases	rs2236757_G	-0.0024072	0.0717961	0.867837	1.15005	0.997596	0.973253	221167	483	220684	0.719424	FALSE	NA	NA	NA	NA	NA	NA	1988	2	1986	0.709306
Viral hepatitis B	70.2	infectious diseases	rs2236757_G	-0.0657139	0.102809	0.767503	1.14884	0.936399	0.522704	220913	229	220684	0.719411	FALSE	NA	NA	NA	NA	NA	NA	1991	5	1986	0.70949
Viral hepatitis C	70.3	infectious diseases	rs2236757_G	0.0206815	0.102652	0.837192	1.25238	1.0209	0.84033	220923	239	220684	0.719429	FALSE	0.0433706	0.335818	0.554427	2.09376	1.04432	0.89724	2010	24	1986	0.709397
Chronic hepatitis	70.4	infectious diseases	rs2236757_G	-0.163942	0.0920381	0.710017	1.01875	0.848792	0.0748739	220959	275	220684	0.719382	FALSE	NA	NA	NA	NA	NA	NA	1996	10	1986	0.709198
Hepatitis NOS	70.9	infectious diseases	rs2236757_G	0.0770281	0.0835567	0.918743	1.27505	1.08007	0.356599	221053	369	220684	0.71945	FALSE	NA	NA	NA	NA	NA	NA	2002	16	1986	0.708045
Human immunodeficiency virus [HIV] disease	71	infectious diseases	rs2236757_G	-0.01985	0.237081	0.624229	1.58804	0.980346	0.933274	220728	44	220684	0.719424	FALSE	NA	NA	NA	NA	NA	NA	1988	2	1986	0.708816
HIV infection, symptomatic	71.1	infectious diseases	rs2236757_G	NA	NA	NA	NA	NA	NA	220684	NA	NA	NA	NA	NA	NA	NA	NA	NA	NA	1988	2	1986	0.708816
Viral warts & HPV	78	infectious diseases	rs2236757_G	-0.0060436	0.0370052	0.924773	1.06915	0.993975	0.870268	222514	1830	220684	0.719415	FALSE	0.0277308	0.269383	0.616492	1.78368	1.02812	0.918009	2022	36	1986	0.709372
Viral infection	79	infectious diseases	rs2236757_G	-0.0305637	0.0136489	0.944336	0.99624	0.969899	0.025138	234784	14100	220684	0.719058	FALSE	0.24597	0.159585	0.942101	1.76334	1.27886	0.123243	2104	118	1986	0.711787
Varicella infection	79.1	infectious diseases	rs2236757_G	-0.0376966	0.0349372	0.89955	1.03159	0.963005	0.280595	222725	2041	220684	0.719359	FALSE	NA	NA	NA	NA	NA	NA	1988	2	1986	0.709306
Infectious mononucleosis	79.2	infectious diseases	rs2236757_G	-0.0129288	0.0410153	0.91131	1.07029	0.987154	0.752596	222169	1485	220684	0.719408	FALSE	NA	NA	NA	NA	NA	NA	1991	5	1986	0.708751
Viremia, NOS	79.9	infectious diseases	rs2236757_G	-0.0200025	0.0174065	0.947391	1.01429	0.980196	0.250497	229145	8461	220684	0.719274	FALSE	NA	NA	NA	NA	NA	NA	2000	14	1986	0.710242
Postoperative infection	80	infectious diseases	rs2236757_G	0.0229714	0.0222787	0.979648	1.06906	1.02324	0.302497	245995	5147	240848	0.718883	FALSE	0.0156742	0.139805	0.775655	1.34293	1.0158	0.910732	2168	142	2026	0.709919
Infection/inflammation of internal prosthetic device; implant; and graft	81	infectious diseases	rs2236757_G	-0.0664681	0.0373676	0.869919	1.00717	0.935693	0.0752781	242587	1739	240848	0.718689	FALSE	0.228862	0.168148	0.911418	1.76452	1.25717	0.173491	2132	106	2026	0.711796
Graft-versus-host disease	81.1	infectious diseases	rs2236757_G	NA	NA	NA	NA	NA	NA	240848	NA	NA	NA	NA	NA	NA	NA	NA	NA	NA	2027	1	2026	0.709485
Acute graft-versus-host disease	81.11	infectious diseases	rs2236757_G	NA	NA	NA	NA	NA	NA	240848	NA	NA	NA	NA	NA	NA	NA	NA	NA	NA	2026	NA	NA	NA
Chronic graft-versus-host disease	81.12	infectious diseases	rs2236757_G	NA	NA	NA	NA	NA	NA	240848	NA	NA	NA	NA	NA	NA	NA	NA	NA	NA	2027	1	2026	0.709485
Sexually transmitted infections (not HIV or hepatitis)	90	infectious diseases	rs2236757_G	-0.0520851	0.0646142	0.837222	1.07865	0.949248	0.420189	247448	583	246865	0.718774	FALSE	NA	NA	NA	NA	NA	NA	2247	5	2242	0.711536
Gonococcal infections	90.2	infectious diseases	rs2236757_G	-0.235833	0.153667	0.587131	1.07362	0.789913	0.124857	246961	96	246865	0.718779	FALSE	NA	NA	NA	NA	NA	NA	2243	1	2242	0.711045
Venereal diseases due to Chlamydia trachomatis	90.3	infectious diseases	rs2236757_G	0.237783	0.278006	0.752296	2.25369	1.26843	0.392376	246901	36	246865	0.718805	FALSE	NA	NA	NA	NA	NA	NA	2242	NA	NA	NA
Burns	1000	NULL	rs2236757_G	0.0316754	0.0394369	0.955819	1.11563	1.03218	0.421863	247448	1627	245821	0.718774	FALSE	NA	NA	NA	NA	NA	NA	2247	7	2240	0.711536
Foreign body injury	1001	NULL	rs2236757_G	-0.0910978	0.0349025	0.852814	0.977878	0.912928	0.00905249	247448	1977	245471	0.718774	FALSE	NA	NA	NA	NA	NA	NA	2247	17	2230	0.711536
Symptoms concerning nutrition, metabolism, and development	1002	NULL	rs2236757_G	-0.00801449	0.0205514	0.952956	1.03291	0.992018	0.696556	247448	5995	241453	0.718774	FALSE	0.355851	0.201516	0.97343	2.15024	1.42739	0.0774173	2247	78	2169	0.711536
Other signs and symptoms involving emotional state	1004	NULL	rs2236757_G	-0.0454436	0.0269299	0.906612	1.00756	0.955573	0.091511	247448	3404	244044	0.718774	FALSE	NA	NA	NA	NA	NA	NA	2247	6	2241	0.711536
Crushing injury	1006	NULL	rs2236757_G	0.0160989	0.0607541	0.903055	1.14597	1.01623	0.791022	247448	679	246769	0.718774	FALSE	NA	NA	NA	NA	NA	NA	2247	1	2246	0.711536
Injury to blood vessels	1007	NULL	rs2236757_G	-0.0396538	0.195149	0.661622	1.42531	0.961122	0.838981	247448	64	247384	0.718774	FALSE	NA	NA	NA	NA	NA	NA	2247	1	2246	0.711536
Crushing or internal injury to organs	1008	NULL	rs2236757_G	-0.0276899	0.0663972	0.854981	1.10926	0.97269	0.676653	247448	557	246891	0.718774	FALSE	NA	NA	NA	NA	NA	NA	2247	2	2245	0.711536
Injury, NOS	1009	NULL	rs2236757_G	-0.00809961	0.0153921	0.962512	1.02238	0.991933	0.598737	247448	10921	236527	0.718774	FALSE	0.295647	0.315332	0.745199	2.5915	1.344	0.348464	2247	30	2217	0.711536
Other tests	1010	NULL	rs2236757_G	-0.00863916	0.0220351	0.949613	1.03529	0.991398	0.695012	247448	5214	242234	0.718774	FALSE	0.247071	0.0817326	1.09215	1.50485	1.28027	0.00250355	2247	551	1696	0.711536
Complications of surgical and medical procedures	1011	NULL	rs2236757_G	-0.00815877	0.0201759	0.953518	1.03199	0.991874	0.685931	247448	6238	241210	0.718774	FALSE	0.180533	0.175777	0.855927	1.7078	1.19786	0.304394	2247	93	2154	0.711536
Late effect	1012	NULL	rs2236757_G	0.033505	0.188138	0.721731	1.51228	1.03407	0.858654	247448	71	247377	0.718774	FALSE	NA	NA	NA	NA	NA	NA	2247	2	2245	0.711536
Asphyxia and hypoxemia	1013	NULL	rs2236757_G	0.145718	0.0938693	0.964996	1.39467	1.15687	0.120577	247448	301	247147	0.718774	FALSE	-0.00357211	0.193788	0.687325	1.47258	0.996434	0.985293	2247	71	2176	0.711536
Effects of heat, cold and air pressure	1014	NULL	rs2236757_G	-0.0195144	0.0634806	0.866864	1.11188	0.980675	0.758533	247448	611	246837	0.718774	FALSE	NA	NA	NA	NA	NA	NA	NA	NA	NA	NA
Effects of other external causes	1015	NULL	rs2236757_G	0.0114349	0.0295714	0.954768	1.07212	1.0115	0.698987	247448	2884	244564	0.718774	FALSE	0.0449129	0.152188	0.780236	1.41837	1.04594	0.767907	2247	120	2127	0.711536
Other ill-defined and unknown causes of morbidity and mortality	1019	NULL	rs2236757_G	0.0048657	0.0149712	0.975875	1.03486	1.00488	0.745179	247448	11629	235819	0.718774	FALSE	0.432339	0.342767	0.816575	3.17285	1.54086	0.207193	2247	27	2220	0.711536
Dermatophytosis / Dermatomycosis	110	infectious diseases	rs2236757_G	-0.00377275	0.0115916	0.973886	1.01916	0.996234	0.744824	240552	20128	220424	0.718714	FALSE	0.117076	0.123175	0.886261	1.43717	1.1242	0.341868	2062	197	1865	0.713137
Dermatophytosis	110.1	infectious diseases	rs2236757_G	-0.00334917	0.0121632	0.973211	1.02074	0.996656	0.783046	238555	18131	220424	0.718726	FALSE	0.14453	0.128116	0.902559	1.49233	1.1555	0.259269	2048	183	1865	0.713419
Dermatophytosis of nail	110.11	infectious diseases	rs2236757_G	-0.0111217	0.0167138	0.957136	1.02195	0.98894	0.505781	229624	9200	220424	0.718685	FALSE	0.0975547	0.163696	0.805194	1.53172	1.10247	0.551208	1971	106	1865	0.711945
Althete's foot	110.12	infectious diseases	rs2236757_G	-0.0159945	0.0251384	0.936974	1.03401	0.984133	0.524609	224389	3965	220424	0.718718	FALSE	0.115725	0.256639	0.690051	1.89707	1.12269	0.652044	1907	42	1865	0.711306
Dermatophytosis of the body	110.13	infectious diseases	rs2236757_G	-0.0184592	0.0277125	0.929995	1.03672	0.98171	0.505349	223687	3263	220424	0.718722	FALSE	0.234188	0.234779	0.810472	2.04302	1.26388	0.318529	1918	53	1865	0.712094
Dermatomycoses	110.2	infectious diseases	rs2236757_G	0.00202209	0.029043	0.946793	1.06097	1.00202	0.944493	223407	2983	220424	0.718782	FALSE	0.158739	0.35755	0.600728	2.47622	1.17203	0.65707	1887	22	1865	0.711239
Candidiasis	112	infectious diseases	rs2236757_G	0.0141316	0.017119	0.98084	1.04892	1.01423	0.40909	229321	8897	220424	0.718884	FALSE	-0.0349686	0.11813	0.76798	1.22089	0.965636	0.767215	2072	207	1865	0.710193
Candidiasis of skin and nails	112.3	infectious diseases	rs2236757_G	0.143214	0.0515823	1.04386	1.27784	1.15398	0.00549629	221423	999	220424	0.718902	FALSE	0.157477	0.262719	0.711665	2.00444	1.17055	0.548898	1907	42	1865	0.711559
Mycoses	117	infectious diseases	rs2236757_G	-0.0570551	0.0944572	0.786642	1.13951	0.944542	0.545823	220695	271	220424	0.718761	FALSE	-0.342987	0.249851	0.438398	1.17331	0.709648	0.169825	1902	37	1865	0.709476
Histoplasmosis	117.1	infectious diseases	rs2236757_G	NA	NA	NA	NA	NA	NA	220431	7	220424	0.718767	NA	NA	NA	NA	NA	NA	NA	1865	NA	NA	NA
Coccidioidomycosis	117.2	infectious diseases	rs2236757_G	NA	NA	NA	NA	NA	NA	220424	NA	NA	NA	NA	NA	NA	NA	NA	NA	NA	1865	NA	NA	NA
Blastomycotic infection	117.3	infectious diseases	rs2236757_G	NA	NA	NA	NA	NA	NA	220425	1	220424	0.718777	NA	NA	NA	NA	NA	NA	NA	1865	NA	NA	NA
Aspergillosis	117.4	infectious diseases	rs2236757_G	-0.0200564	0.123468	0.772464	1.25414	0.980143	0.870957	220585	161	220424	0.718773	FALSE	-0.547176	0.322696	0.309318	1.10768	0.578581	0.0899539	1886	21	1865	0.709541
Spirochetal infection	130	infectious diseases	rs2236757_G	-0.0711441	0.119331	0.739645	1.18146	0.931328	0.551047	246554	169	246385	0.718831	FALSE	NA	NA	NA	NA	NA	NA	2173	3	2170	0.710313
Lyme disease	130.1	infectious diseases	rs2236757_G	-0.19346	0.150731	0.616154	1.11374	0.824102	0.199324	246486	101	246385	0.718824	FALSE	NA	NA	NA	NA	NA	NA	2171	1	2170	0.710281
Protozoan infection	131	infectious diseases	rs2236757_G	-0.166695	0.143205	0.642088	1.1267	0.846458	0.244412	246498	113	246385	0.718825	FALSE	NA	NA	NA	NA	NA	NA	2170	NA	NA	NA
Infestation (lice, mites)	132	infectious diseases	rs2236757_G	0.0073823	0.0858927	0.852985	1.19473	1.00741	0.931508	246723	338	246385	0.718843	FALSE	NA	NA	NA	NA	NA	NA	2175	5	2170	0.710794
Pediculosis and phthirus infestation	132.1	infectious diseases	rs2236757_G	-0.0137874	0.103917	0.806797	1.21293	0.986307	0.894449	246614	229	246385	0.718838	FALSE	NA	NA	NA	NA	NA	NA	2171	1	2170	0.710511
Arthropod-borne diseases	133	infectious diseases	rs2236757_G	-0.355883	0.171736	0.502608	0.986966	0.700555	0.038241	246459	74	246385	0.718818	FALSE	NA	NA	NA	NA	NA	NA	2172	2	2170	0.710409
Helminthiases	134	infectious diseases	rs2236757_G	-0.0590729	0.0866175	0.796936	1.11939	0.942638	0.495241	246708	323	246385	0.718825	FALSE	NA	NA	NA	NA	NA	NA	2171	1	2170	0.710274
Intestinal helminthiases	134.1	infectious diseases	rs2236757_G	-0.0948395	0.11923	0.72239	1.15344	0.909519	0.426363	246553	168	246385	0.718828	FALSE	NA	NA	NA	NA	NA	NA	2170	NA	NA	NA
Other infectious and parasitic diseases	136	infectious diseases	rs2236757_G	-0.088923	0.199212	0.624711	1.36764	0.914916	0.655328	246445	60	246385	0.718836	FALSE	0.155526	0.203532	0.792765	1.76545	1.16827	0.444787	2238	68	2170	0.711289
Cancer of mouth	145	neoplasms	rs2236757_G	-0.0189713	0.068079	0.85969	1.12276	0.981208	0.780501	246221	531	245690	0.718781	FALSE	NA	NA	NA	NA	NA	NA	2226	10	2216	0.711661
Cancer of lip	145.1	neoplasms	rs2236757_G	0.325207	0.260267	0.849036	2.36985	1.38432	0.211478	245733	43	245690	0.7188	FALSE	NA	NA	NA	NA	NA	NA	2216	NA	NA	NA
Cancer of tongue	145.2	neoplasms	rs2236757_G	0.0244143	0.100542	0.843735	1.25175	1.02471	0.80814	245938	248	245690	0.718794	FALSE	NA	NA	NA	NA	NA	NA	2218	2	2216	0.711765
Cancer of major salivary glands	145.3	neoplasms	rs2236757_G	-0.220056	0.158841	0.590699	1.10242	0.802474	0.165935	245780	90	245690	0.718772	FALSE	NA	NA	NA	NA	NA	NA	2219	3	2216	0.711443
Cancer of the gums	145.4	neoplasms	rs2236757_G	-0.0324961	0.306242	0.542341	1.81875	0.968026	0.915493	245716	26	245690	0.718788	FALSE	NA	NA	NA	NA	NA	NA	2217	1	2216	0.711855
Cancer of the mouth floor	145.5	neoplasms	rs2236757_G	-0.163606	0.224604	0.552282	1.33703	0.849076	0.466355	245736	46	245690	0.718783	FALSE	NA	NA	NA	NA	NA	NA	2216	NA	NA	NA
Cancer of larynx, pharynx, nasal cavities	149	neoplasms	rs2236757_G	0.0409053	0.0678067	0.91328	1.19148	1.04175	0.546333	246240	550	245690	0.718808	FALSE	NA	NA	NA	NA	NA	NA	2233	17	2216	0.712462
Cancer of oropharynx	149.1	neoplasms	rs2236757_G	0.140703	0.108032	0.934665	1.42809	1.15108	0.192773	245917	227	245690	0.718815	FALSE	NA	NA	NA	NA	NA	NA	2220	4	2216	0.712037
Cancer of nasopharynx	149.2	neoplasms	rs2236757_G	-0.350843	0.249651	0.43553	1.16469	0.704094	0.159922	245725	35	245690	0.718778	FALSE	NA	NA	NA	NA	NA	NA	2217	1	2216	0.71164
Cancer of hypopharynx	149.3	neoplasms	rs2236757_G	0.159039	0.264952	0.711247	2.02224	1.17238	0.548336	245728	38	245690	0.718794	FALSE	NA	NA	NA	NA	NA	NA	2216	NA	NA	NA
Cancer of larynx	149.4	neoplasms	rs2236757_G	0.0705803	0.10665	0.873501	1.32741	1.07313	0.508104	245915	225	245690	0.718803	FALSE	NA	NA	NA	NA	NA	NA	2222	6	2216	0.711828
Hx of malignant neoplasm of oral cavity and pharynx	149.5	neoplasms	rs2236757_G	NA	NA	NA	NA	NA	NA	245690	NA	NA	NA	NA	NA	NA	NA	NA	NA	NA	2224	8	2216	0.712299
Cancer of of nasal cavities	149.9	neoplasms	rs2236757_G	-0.22839	0.212722	0.528887	1.22149	0.795814	0.282979	245740	50	245690	0.718779	FALSE	NA	NA	NA	NA	NA	NA	2220	4	2216	0.71216
Cancer of esophagus	150	neoplasms	rs2236757_G	-0.049174	0.0600013	0.847167	1.07189	0.952015	0.412473	235564	676	234888	0.718735	FALSE	NA	NA	NA	NA	NA	NA	2068	9	2059	0.712514
Cancer of stomach	151	neoplasms	rs2236757_G	-0.136282	0.0678177	0.764798	0.997816	0.872596	0.0444799	235398	510	234888	0.718702	FALSE	NA	NA	NA	NA	NA	NA	2067	8	2059	0.712127
Colorectal cancer	153	neoplasms	rs2236757_G	0.0311036	0.0257412	0.981014	1.08518	1.03159	0.226924	229733	3865	225868	0.718604	FALSE	-0.0592009	0.203223	0.637872	1.41853	0.942517	0.770814	1831	63	1768	0.705361
Colon cancer	153.2	neoplasms	rs2236757_G	0.00598759	0.0303889	0.948071	1.06802	1.00601	0.843802	228594	2726	225868	0.718513	FALSE	-0.111547	0.213694	0.593092	1.3748	0.894449	0.601674	1824	56	1768	0.7051
Malignant neoplasm of rectum, rectosigmoid junction, and anus	153.3	neoplasms	rs2236757_G	0.0747001	0.0381701	1.00031	1.16178	1.07756	0.0503437	227639	1771	225868	0.718614	FALSE	0.226556	0.379828	0.616461	2.77744	1.25427	0.550862	1788	20	1768	0.706283
Cancer of liver and intrahepatic bile duct	155	neoplasms	rs2236757_G	-0.094698	0.0773802	0.782773	1.06032	0.909648	0.221028	235286	398	234888	0.718731	FALSE	NA	NA	NA	NA	NA	NA	2075	16	2059	0.712247
Malignant neoplasm of liver, primary	155.1	neoplasms	rs2236757_G	-0.196289	0.117508	0.654602	1.03814	0.821775	0.0948354	235054	166	234888	0.718735	FALSE	NA	NA	NA	NA	NA	NA	2063	4	2059	0.712318
Pancreatic cancer	157	neoplasms	rs2236757_G	0.0364084	0.0632177	0.917239	1.17528	1.03708	0.564668	235519	631	234888	0.718783	FALSE	NA	NA	NA	NA	NA	NA	2072	13	2059	0.712551
Neoplasm of unspecified nature of digestive system	158	neoplasms	rs2236757_G	0.0412339	0.0562812	0.934085	1.16473	1.0421	0.463777	235687	799	234888	0.718792	FALSE	-0.0864648	0.295046	0.52268	1.67431	0.917168	0.76948	2089	30	2059	0.711988
Malignant neoplasm of other and ill-defined sites within the digestive organs and peritoneum	159	neoplasms	rs2236757_G	-0.00250715	0.0662247	0.877101	1.13719	0.997496	0.969801	235453	565	234888	0.718762	FALSE	NA	NA	NA	NA	NA	NA	2076	17	2059	0.711665
Malignant neoplasm of small intestine, including duodenum	159.2	neoplasms	rs2236757_G	-0.0947775	0.112812	0.731343	1.13863	0.909575	0.40083	235075	187	234888	0.718748	FALSE	NA	NA	NA	NA	NA	NA	2064	5	2059	0.711728
Malignant neoplasm of gallbladder and extrahepatic bile ducts	159.3	neoplasms	rs2236757_G	0.0868701	0.115535	0.873014	1.37385	1.09076	0.452116	235081	193	234888	0.718778	FALSE	NA	NA	NA	NA	NA	NA	2060	1	2059	0.712405
Malignant neoplasm of retroperitoneum and peritoneum	159.4	neoplasms	rs2236757_G	-0.0753349	0.122365	0.732303	1.18378	0.927433	0.538121	235048	160	234888	0.718753	FALSE	NA	NA	NA	NA	NA	NA	2063	4	2059	0.711837
Cancer of intrathoracic organs	164	neoplasms	rs2236757_G	-0.438491	0.217389	0.423683	0.9967	0.645009	0.0436873	245044	45	244999	0.71875	FALSE	NA	NA	NA	NA	NA	NA	2142	5	2137	0.712743
Cancer within the respiratory system	165	neoplasms	rs2236757_G	0.0103228	0.0322453	0.948764	1.07661	1.01038	0.748867	247424	2425	244999	0.718789	FALSE	-0.106371	0.155767	0.665616	1.22722	0.899091	0.49468	2245	108	2137	0.711509
Cancer of bronchus; lung	165.1	neoplasms	rs2236757_G	0.013541	0.0358538	0.945178	1.08782	1.01363	0.705675	246957	1958	244999	0.71879	FALSE	-0.0795908	0.15998	0.678373	1.2717	0.923494	0.618834	2240	103	2137	0.711782
Cancer of bone and connective tissue	170	neoplasms	rs2236757_G	0.140334	0.0817486	0.982279	1.35359	1.15066	0.0860432	247448	396	247052	0.718774	FALSE	NA	NA	NA	NA	NA	NA	2247	16	2231	0.711536
Bone cancer	170.1	neoplasms	rs2236757_G	0.0369757	0.141365	0.790733	1.37761	1.03767	0.79366	247178	126	247052	0.718734	FALSE	NA	NA	NA	NA	NA	NA	2240	9	2231	0.71156
Cancer of connective tissue	170.2	neoplasms	rs2236757_G	0.184146	0.0973907	0.996208	1.45977	1.20219	0.0586518	247337	285	247052	0.718771	FALSE	NA	NA	NA	NA	NA	NA	2239	8	2231	0.711644
Skin cancer	172	neoplasms	rs2236757_G	-0.00930207	0.0159642	0.960282	1.0223	0.990741	0.560107	247321	10184	237137	0.718785	FALSE	-0.0525239	0.0950884	0.788578	1.1451	0.948832	0.580695	2157	340	1817	0.710493
Melanomas of skin, dx or hx	172.1	neoplasms	rs2236757_G	-0.0609504	0.0309123	0.885771	0.99989	0.94087	0.0486419	239689	2552	237137	0.71873	FALSE	0.169748	0.229386	0.766531	1.89116	1.18501	0.459293	1873	56	1817	0.713063
Melanomas of skin	172.11	neoplasms	rs2236757_G	-0.0609504	0.0309123	0.885771	0.99989	0.94087	0.0486419	239689	2552	237137	0.71873	FALSE	-0.343875	0.293642	0.403114	1.2847	0.709017	0.241571	1844	27	1817	0.710874
Other non-epithelial cancer of skin	172.2	neoplasms	rs2236757_G	0.017614	0.018535	0.981548	1.05552	1.01777	0.341957	244699	7562	237137	0.718972	FALSE	-0.0709876	0.0990431	0.768269	1.13308	0.931473	0.473538	2123	306	1817	0.709994
Basal cell carcinoma	172.21	neoplasms	rs2236757_G	NA	NA	NA	NA	NA	NA	237137	NA	NA	NA	NA	-0.036598	0.161791	0.705948	1.33288	0.964064	0.821042	1920	103	1817	0.711568
Squamous cell carcinoma	172.22	neoplasms	rs2236757_G	NA	NA	NA	NA	NA	NA	237137	NA	NA	NA	NA	-0.0116608	0.188081	0.688986	1.44322	0.988407	0.950564	1893	76	1817	0.71181
Carcinoma in situ of skin	172.3	neoplasms	rs2236757_G	-0.176395	0.0560488	0.751597	0.936332	0.838286	0.00164856	237873	736	237137	0.718748	FALSE	-0.0422917	0.245536	0.600086	1.57856	0.95859	0.863247	1860	43	1817	0.711716
Neoplasm of uncertain behavior of skin	173	neoplasms	rs2236757_G	-0.11296	0.121885	0.705801	1.13879	0.893186	0.354043	237296	159	237137	0.718848	FALSE	0.00865472	0.11007	0.814895	1.25507	1.00869	0.937327	2058	241	1817	0.71207
Breast cancer	174	neoplasms	rs2236757_G	0.0204432	0.019248	0.982957	1.05999	1.02065	0.288193	233089	7159	225930	0.718991	FALSE	-0.215579	0.174474	0.574479	1.14022	0.806074	0.216609	2157	94	2063	0.711322
Breast cancer [female]	174.1	neoplasms	rs2236757_G	NA	NA	NA	NA	NA	NA	0	NA	NA	NA	NA	NA	NA	NA	NA	NA	NA	0	NA	NA	NA
Malignant neoplasm of female breast	174.11	neoplasms	rs2236757_G	NA	NA	NA	NA	NA	NA	0	NA	NA	NA	NA	NA	NA	NA	NA	NA	NA	0	NA	NA	NA
Breast cancer [male]	174.2	neoplasms	rs2236757_G	NA	NA	NA	NA	NA	NA	0	NA	NA	NA	NA	NA	NA	NA	NA	NA	NA	0	NA	NA	NA
Neoplasm of uncertain behavior of breast	174.3	neoplasms	rs2236757_G	0.130517	0.169113	0.824668	1.60287	1.13942	0.440249	226022	92	225930	0.71888	FALSE	NA	NA	NA	NA	NA	NA	2069	6	2063	0.712956
Acquired absence of breast	175	neoplasms	rs2236757_G	NA	NA	NA	NA	NA	NA	0	NA	NA	NA	NA	NA	NA	NA	NA	NA	NA	0	NA	NA	NA
Cervical cancer and dysplasia	180	neoplasms	rs2236757_G	NA	NA	NA	NA	NA	NA	0	NA	NA	NA	NA	NA	NA	NA	NA	NA	NA	0	NA	NA	NA
Cervical cancer	180.1	neoplasms	rs2236757_G	NA	NA	NA	NA	NA	NA	0	NA	NA	NA	NA	NA	NA	NA	NA	NA	NA	0	NA	NA	NA
Cervical intraepithelial neoplasia [CIN] [Cervical dysplasia]	180.3	neoplasms	rs2236757_G	NA	NA	NA	NA	NA	NA	0	NA	NA	NA	NA	NA	NA	NA	NA	NA	NA	0	NA	NA	NA
Malignant neoplasm of uterus	182	neoplasms	rs2236757_G	NA	NA	NA	NA	NA	NA	0	NA	NA	NA	NA	NA	NA	NA	NA	NA	NA	0	NA	NA	NA
Cancer of other female genital organs	184	neoplasms	rs2236757_G	NA	NA	NA	NA	NA	NA	0	NA	NA	NA	NA	NA	NA	NA	NA	NA	NA	0	NA	NA	NA
Malignant neoplasm of ovary and other uterine adnexa	184.1	neoplasms	rs2236757_G	NA	NA	NA	NA	NA	NA	0	NA	NA	NA	NA	NA	NA	NA	NA	NA	NA	0	NA	NA	NA
Malignant neoplasm of ovary	184.11	neoplasms	rs2236757_G	NA	NA	NA	NA	NA	NA	0	NA	NA	NA	NA	NA	NA	NA	NA	NA	NA	0	NA	NA	NA
Cancer of other female genital organs (excluding uterus and ovary)	184.2	neoplasms	rs2236757_G	NA	NA	NA	NA	NA	NA	0	NA	NA	NA	NA	NA	NA	NA	NA	NA	NA	0	NA	NA	NA
Cancer of prostate	185	neoplasms	rs2236757_G	NA	NA	NA	NA	NA	NA	0	NA	NA	NA	NA	NA	NA	NA	NA	NA	NA	0	NA	NA	NA
Cancer of other male genital organs	187	neoplasms	rs2236757_G	NA	NA	NA	NA	NA	NA	0	NA	NA	NA	NA	NA	NA	NA	NA	NA	NA	0	NA	NA	NA
Malignant neoplasm of unspecified male genital organ	187.1	neoplasms	rs2236757_G	NA	NA	NA	NA	NA	NA	0	NA	NA	NA	NA	NA	NA	NA	NA	NA	NA	0	NA	NA	NA
Malignant neoplasm of testis	187.2	neoplasms	rs2236757_G	NA	NA	NA	NA	NA	NA	0	NA	NA	NA	NA	NA	NA	NA	NA	NA	NA	0	NA	NA	NA
Neoplasm of uncertain behavior of male genital organs	187.8	neoplasms	rs2236757_G	NA	NA	NA	NA	NA	NA	0	NA	NA	NA	NA	NA	NA	NA	NA	NA	NA	0	NA	NA	NA
Cancer of urinary organs (incl. kidney and bladder)	189	neoplasms	rs2236757_G	0.00611136	0.0297869	0.949298	1.06688	1.00613	0.83744	247448	2849	244599	0.718774	FALSE	-0.0480849	0.197136	0.652961	1.41761	0.953053	0.807295	2247	67	2180	0.711536
Cancer of kidney and renal pelvis	189.1	neoplasms	rs2236757_G	0.018017	0.0527072	0.918949	1.1299	1.01818	0.732477	245501	902	244599	0.718772	FALSE	-0.205988	0.32533	0.437349	1.58232	0.813843	0.526625	2203	23	2180	0.711404
Malignant neoplasm of kidney, except pelvis	189.11	neoplasms	rs2236757_G	0.0129666	0.0536063	0.91273	1.12622	1.01305	0.808869	245469	870	244599	0.718768	FALSE	-0.080124	0.356776	0.469733	1.92891	0.923002	0.822308	2200	20	2180	0.711701
Malignant neoplasm of renal pelvis	189.12	neoplasms	rs2236757_G	-0.0830487	0.204753	0.621958	1.39179	0.920306	0.685033	244656	57	244599	0.718755	FALSE	NA	NA	NA	NA	NA	NA	2183	3	2180	0.711572
Cancer of bladder	189.2	neoplasms	rs2236757_G	-0.0161718	0.0356043	0.91794	1.05544	0.983958	0.64968	246565	1966	244599	0.718733	FALSE	0.0852676	0.252288	0.674294	1.82207	1.08901	0.73538	2223	43	2180	0.712122
Malignant neoplasm of bladder	189.21	neoplasms	rs2236757_G	-0.015104	0.0376132	0.915343	1.06079	0.985009	0.688007	246359	1760	244599	0.718738	FALSE	0.0480372	0.259	0.641345	1.77988	1.04921	0.852859	2220	40	2180	0.711968
Malignant neoplasm of other urinary organs	189.4	neoplasms	rs2236757_G	-0.249895	0.122062	0.614916	0.992827	0.778883	0.0406315	244750	151	244599	0.718726	FALSE	-0.296625	0.3034	0.4157	1.37808	0.743322	0.328238	2205	25	2180	0.711171
Cancer of eye	190	neoplasms	rs2236757_G	0.142674	0.131936	0.895123	1.50258	1.15335	0.279525	245717	152	245565	0.718714	FALSE	NA	NA	NA	NA	NA	NA	2192	1	2191	0.710458
Manlignant and unknown neoplasms of brain and nervous system	191	neoplasms	rs2236757_G	0.0616574	0.0647689	0.937916	1.20911	1.0636	0.341118	246173	608	245565	0.718727	FALSE	0.18164	0.295345	0.687461	2.20625	1.19918	0.538549	2223	32	2191	0.710979
Cancer of brain and nervous system	191.1	neoplasms	rs2236757_G	0.0712918	0.0714228	0.934974	1.23721	1.07389	0.318199	246067	502	245565	0.718725	FALSE	-0.0104314	0.347255	0.513795	2.03197	0.989623	0.976036	2212	21	2191	0.710496
Cancer of brain	191.11	neoplasms	rs2236757_G	0.0893647	0.0743627	0.946693	1.26726	1.09348	0.229464	246032	467	245565	0.71873	FALSE	NA	NA	NA	NA	NA	NA	2210	19	2191	0.710243
Thyroid cancer	193	neoplasms	rs2236757_G	-0.0158455	0.0951579	0.818729	1.18922	0.984279	0.867749	246366	272	246094	0.718757	FALSE	NA	NA	NA	NA	NA	NA	2214	8	2206	0.71256
Cancer of other endocrine glands	194	neoplasms	rs2236757_G	0.0412153	0.167483	0.756048	1.46002	1.04208	0.805615	246184	90	246094	0.718764	FALSE	NA	NA	NA	NA	NA	NA	2210	4	2206	0.711616
Cancer, suspected or other	195	neoplasms	rs2236757_G	-0.00609867	0.0218986	0.95228	1.03764	0.99392	0.780632	235688	5312	230376	0.718622	FALSE	-0.171592	0.14709	0.633626	1.12897	0.842323	0.243382	1946	120	1826	0.711743
Malignant neoplasm, other	195.1	neoplasms	rs2236757_G	-0.00651382	0.0222213	0.951287	1.03787	0.993507	0.76942	235531	5155	230376	0.718621	FALSE	-0.239916	0.17182	0.564271	1.10839	0.786694	0.162618	1911	85	1826	0.711764
Malignant neoplasm of head, face, and neck	195.3	neoplasms	rs2236757_G	-0.209824	0.162596	0.592583	1.12246	0.810727	0.196889	230462	86	230376	0.718637	FALSE	NA	NA	NA	NA	NA	NA	1830	4	1826	0.714343
Radiotherapy	196	neoplasms	rs2236757_G	0.0421138	0.0370066	0.970413	1.12193	1.04301	0.255117	232232	1856	230376	0.718721	FALSE	-0.221328	0.132202	0.620081	1.04193	0.801454	0.0940968	1975	149	1826	0.710574
Chemotherapy	197	neoplasms	rs2236757_G	0.0187862	0.0182094	0.983324	1.05608	1.01896	0.302226	238176	7800	230376	0.718774	FALSE	-0.130616	0.114088	0.703133	1.10019	0.877555	0.252264	2041	215	1826	0.711066
Secondary malignant neoplasm	198	neoplasms	rs2236757_G	0.0200818	0.0179096	0.985173	1.05683	1.02028	0.262166	238482	8106	230376	0.718788	FALSE	-0.128926	0.143791	0.665498	1.17041	0.879039	0.369924	1957	131	1826	0.712278
Secondary malignancy of lymph nodes	198.1	neoplasms	rs2236757_G	0.0104462	0.0239513	0.964308	1.05924	1.0105	0.662734	234803	4427	230376	0.71869	FALSE	-0.17117	0.212463	0.559875	1.2913	0.842678	0.420447	1883	57	1826	0.712892
Secondary malignancy of respiratory organs	198.2	neoplasms	rs2236757_G	0.0344404	0.0346769	0.967354	1.10822	1.03504	0.320622	232487	2111	230376	0.718715	FALSE	0.362354	0.330633	0.775131	2.86477	1.43671	0.273105	1855	29	1826	0.714933
Secondary malignant neoplasm of digestive systems	198.3	neoplasms	rs2236757_G	-0.0290538	0.0431355	0.893052	1.0576	0.971364	0.5006	231697	1321	230376	0.718619	FALSE	NA	NA	NA	NA	NA	NA	1845	19	1826	0.712829
Secondary malignant neoplasm of liver	198.4	neoplasms	rs2236757_G	0.0239055	0.032223	0.961784	1.09129	1.02419	0.458161	232814	2438	230376	0.718703	FALSE	-0.270489	0.279114	0.446469	1.34221	0.763006	0.332496	1857	31	1826	0.713045
Secondary malignancy of brain/spine	198.5	neoplasms	rs2236757_G	NA	NA	NA	NA	NA	NA	230376	NA	NA	NA	NA	0.0136578	0.363388	0.511505	2.15851	1.01375	0.970019	1846	20	1826	0.714026
Secondary malignancy of bone	198.6	neoplasms	rs2236757_G	0.0804788	0.0358599	1.01062	1.16317	1.08381	0.024816	232392	2016	230376	0.718791	FALSE	-0.112672	0.253292	0.550523	1.49336	0.893443	0.656441	1866	40	1826	0.713531
Secondary malignant neoplasm of skin	198.7	neoplasms	rs2236757_G	0.0500684	0.124246	0.827587	1.34776	1.05134	0.686965	230540	164	230376	0.71866	FALSE	NA	NA	NA	NA	NA	NA	1832	6	1826	0.71491
Neoplasm of uncertain behavior	199	neoplasms	rs2236757_G	-0.000656678	0.0413689	0.921938	1.08427	0.999344	0.987335	231831	1455	230376	0.718651	FALSE	-0.0666094	0.131147	0.725888	1.21465	0.935561	0.611524	1984	158	1826	0.71274
Neurofibromatosis	199.4	neoplasms	rs2236757_G	-0.132737	0.162371	0.640681	1.21248	0.875696	0.41365	230465	89	230376	0.718643	FALSE	NA	NA	NA	NA	NA	NA	1827	1	1826	0.71389
Myeloproliferative disease	200	neoplasms	rs2236757_G	0.0975056	0.0516611	0.997041	1.2209	1.10242	0.0591052	244626	974	243652	0.718767	FALSE	0.248321	0.233983	0.823133	2.06834	1.28187	0.288564	2169	54	2115	0.711622
Polycythemia vera	200.1	neoplasms	rs2236757_G	0.0804368	0.0861011	0.917413	1.28599	1.08376	0.350194	238660	347	238313	0.718892	FALSE	NA	NA	NA	NA	NA	NA	1930	18	1912	0.710683
Hodgkin's disease	201	neoplasms	rs2236757_G	-0.0584674	0.0976179	0.780804	1.14515	0.943209	0.549212	243906	254	243652	0.718678	FALSE	NA	NA	NA	NA	NA	NA	2124	9	2115	0.711178
Cancer of other lymphoid, histiocytic tissue	202	neoplasms	rs2236757_G	0.0401118	0.0411095	0.960801	1.12883	1.04093	0.329198	245153	1501	243652	0.71874	FALSE	0.127124	0.243827	0.714827	1.86764	1.13556	0.60211	2162	47	2115	0.711014
Non-Hodgkins lymphoma	202.2	neoplasms	rs2236757_G	0.0391915	0.0411148	0.959907	1.1278	1.03997	0.340477	245152	1500	243652	0.718738	FALSE	0.0675289	0.245563	0.670766	1.7647	1.06986	0.783319	2160	45	2115	0.710762
Nodular lymphoma	202.21	neoplasms	rs2236757_G	0.179589	0.0974275	0.991601	1.45323	1.19673	0.0652834	243936	284	243652	0.718731	FALSE	NA	NA	NA	NA	NA	NA	2125	10	2115	0.710603
Reticulosarcoma	202.22	neoplasms	rs2236757_G	NA	NA	NA	NA	NA	NA	243652	NA	NA	NA	NA	NA	NA	NA	NA	NA	NA	2125	10	2115	0.709672
Lymphosarcoma	202.23	neoplasms	rs2236757_G	NA	NA	NA	NA	NA	NA	243652	NA	NA	NA	NA	NA	NA	NA	NA	NA	NA	2117	2	2115	0.709797
Large cell lymphoma	202.24	neoplasms	rs2236757_G	0.0278194	0.0699023	0.897766	1.18091	1.02821	0.690648	244166	514	243652	0.718702	FALSE	NA	NA	NA	NA	NA	NA	2116	1	2115	0.710368
Leukemia	204	neoplasms	rs2236757_G	-0.0158891	0.040172	0.910104	1.06534	0.984236	0.692454	245186	1534	243652	0.71867	FALSE	-0.345533	0.215159	0.467007	1.08884	0.707843	0.108287	2166	51	2115	0.708781
Lymphoid leukemia	204.1	neoplasms	rs2236757_G	0.0235155	0.0660756	0.90051	1.16686	1.02379	0.721924	244226	574	243652	0.718702	FALSE	-0.715951	0.309584	0.266645	0.905387	0.488727	0.0207433	2138	23	2115	0.708823
Lymphoid leukemia, acute	204.11	neoplasms	rs2236757_G	-0.0515254	0.224678	0.618635	1.4982	0.949779	0.818612	243700	48	243652	0.718688	FALSE	NA	NA	NA	NA	NA	NA	2118	3	2115	0.710163
Lymphoid leukemia, chronic	204.12	neoplasms	rs2236757_G	0.0302195	0.0698493	0.900013	1.18364	1.03068	0.665277	244167	515	243652	0.718703	FALSE	-0.67625	0.333511	0.264991	0.99041	0.50852	0.0425942	2135	20	2115	0.709124
Myeloid leukemia	204.2	neoplasms	rs2236757_G	-0.0996471	0.0762459	0.780602	1.05268	0.905157	0.191241	244061	409	243652	0.718656	FALSE	NA	NA	NA	NA	NA	NA	2130	15	2115	0.71009
Myeloid leukemia, acute	204.21	neoplasms	rs2236757_G	-0.0805014	0.0905381	0.77418	1.10429	0.922654	0.373926	243944	292	243652	0.71867	FALSE	NA	NA	NA	NA	NA	NA	2120	5	2115	0.710178
Myeloid leukemia, chronic	204.22	neoplasms	rs2236757_G	NA	NA	NA	NA	NA	NA	243652	NA	NA	NA	NA	NA	NA	NA	NA	NA	NA	2124	9	2115	0.709764
Monocytic leukemia	204.3	neoplasms	rs2236757_G	0.434711	0.271541	0.929925	2.71515	1.54452	0.109399	243694	42	243652	0.718704	FALSE	NA	NA	NA	NA	NA	NA	2116	1	2115	0.710597
Multiple myeloma	204.4	neoplasms	rs2236757_G	-0.0188563	0.0697	0.857108	1.12654	0.98132	0.786749	244158	506	243652	0.718682	FALSE	NA	NA	NA	NA	NA	NA	2129	14	2115	0.710668
Benign neoplasm of colon	208	neoplasms	rs2236757_G	0.021925	0.0125738	0.99732	1.04771	1.02217	0.0812118	245165	17214	227951	0.718763	FALSE	0.218292	0.0915221	1.04155	1.49137	1.24395	0.017073	2210	407	1803	0.712696
Benign neoplasm of lip, oral cavity, and pharynx	210	neoplasms	rs2236757_G	-0.0250101	0.055157	0.876062	1.08758	0.9753	0.650235	246498	808	245690	0.718773	FALSE	NA	NA	NA	NA	NA	NA	2224	8	2216	0.711177
Benign neoplasm of other parts of digestive system	211	neoplasms	rs2236757_G	-0.0089358	0.0228256	0.947871	1.0366	0.991104	0.695442	241359	4845	236514	0.718718	FALSE	-0.0727125	0.223471	0.606006	1.46014	0.929868	0.744895	2138	53	2085	0.711761
Benign neoplasm of respiratory and intrathoracic organs	212	neoplasms	rs2236757_G	-0.0120566	0.0935015	0.824458	1.18977	0.988016	0.897401	247448	282	247166	0.718774	FALSE	NA	NA	NA	NA	NA	NA	2247	8	2239	0.711536
Benign neoplasm of bone and articular cartilage	213	neoplasms	rs2236757_G	-0.0340909	0.0797673	0.827957	1.13208	0.966484	0.669103	204543	384	204159	0.718635	FALSE	NA	NA	NA	NA	NA	NA	1875	5	1870	0.711554
Lipoma	214	neoplasms	rs2236757_G	-0.00287887	0.0176427	0.963312	1.03229	0.997125	0.870379	246981	8229	238752	0.718787	FALSE	0.0415683	0.235582	0.665426	1.68254	1.04244	0.859941	2232	48	2184	0.71075
Lipoma of skin and subcutaneous tissue	214.1	neoplasms	rs2236757_G	-0.00376757	0.0255953	0.94766	1.04768	0.99624	0.882976	242590	3838	238752	0.718792	FALSE	-0.247564	0.341567	0.40601	1.56729	0.780701	0.468582	2205	21	2184	0.71014
Other benign neoplasm of connective and other soft tissue	215	neoplasms	rs2236757_G	-0.0569291	0.0692786	0.825718	1.08348	0.944661	0.411224	239257	505	238752	0.718779	FALSE	NA	NA	NA	NA	NA	NA	2200	16	2184	0.711557
Benign neoplasm of skin	216	neoplasms	rs2236757_G	0.00937578	0.0137131	0.982695	1.03697	1.00942	0.49416	246112	14053	232059	0.718754	FALSE	-0.093127	0.122466	0.718616	1.16209	0.911078	0.446996	2232	180	2052	0.710349
Screening for malignant neoplasms of the skin	216.1	neoplasms	rs2236757_G	NA	NA	NA	NA	NA	NA	232059	NA	NA	NA	NA	1.14927	0.447386	1.42137	8.46286	3.15588	0.0102037	2078	26	2052	0.713995
Vascular hamartomas and non-neoplastic nevi	217	neoplasms	rs2236757_G	0.0235079	0.0400437	0.946927	1.10789	1.02379	0.557166	233629	1570	232059	0.718682	FALSE	-0.00605645	0.223883	0.647949	1.56399	0.993962	0.978418	2105	53	2052	0.711916
Nevus, non-neoplastic	217.1	neoplasms	rs2236757_G	0.0394825	0.0439625	0.954907	1.13453	1.04027	0.369135	233369	1310	232059	0.718695	FALSE	0.0138549	0.22711	0.657184	1.60671	1.01395	0.951355	2104	52	2052	0.712017
Benign neoplasm of uterus	218	neoplasms	rs2236757_G	NA	NA	NA	NA	NA	NA	0	NA	NA	NA	NA	NA	NA	NA	NA	NA	NA	0	NA	NA	NA
Uterine leiomyoma	218.1	neoplasms	rs2236757_G	NA	NA	NA	NA	NA	NA	0	NA	NA	NA	NA	NA	NA	NA	NA	NA	NA	0	NA	NA	NA
Other benign neoplasm of uterus	218.2	neoplasms	rs2236757_G	NA	NA	NA	NA	NA	NA	0	NA	NA	NA	NA	NA	NA	NA	NA	NA	NA	0	NA	NA	NA
Benign neoplasm of ovary	220	neoplasms	rs2236757_G	NA	NA	NA	NA	NA	NA	0	NA	NA	NA	NA	NA	NA	NA	NA	NA	NA	0	NA	NA	NA
Benign neoplasm of other female genital organs	221	neoplasms	rs2236757_G	NA	NA	NA	NA	NA	NA	0	NA	NA	NA	NA	NA	NA	NA	NA	NA	NA	0	NA	NA	NA
Benign neoplasm of male genital organs	222	neoplasms	rs2236757_G	NA	NA	NA	NA	NA	NA	0	NA	NA	NA	NA	NA	NA	NA	NA	NA	NA	0	NA	NA	NA
Benign neoplasm of kidney and other urinary organs	223	neoplasms	rs2236757_G	0.0340397	0.119201	0.822208	1.31268	1.03463	0.775211	204336	177	204159	0.718654	FALSE	NA	NA	NA	NA	NA	NA	1882	12	1870	0.711253
Benign neoplasm of eye	224	neoplasms	rs2236757_G	0.301554	0.0922277	1.13161	1.62494	1.35196	0.00107674	245903	338	245565	0.718774	FALSE	NA	NA	NA	NA	NA	NA	2210	19	2191	0.711152
Benign neoplasm of eye, uveal	224.1	neoplasms	rs2236757_G	0.212752	0.10076	1.01864	1.51254	1.23708	0.0347316	245835	270	245565	0.718741	FALSE	NA	NA	NA	NA	NA	NA	2206	15	2191	0.710873
Benign neoplasm of brain and other parts of nervous system	225	neoplasms	rs2236757_G	-0.0595044	0.0531437	0.84963	1.04648	0.942231	0.262846	246422	857	245565	0.718654	FALSE	NA	NA	NA	NA	NA	NA	2205	14	2191	0.711437
Benign neoplasm of brain, cranial nerves, meninges	225.1	neoplasms	rs2236757_G	-0.0431595	0.0556758	0.859434	1.0691	0.957759	0.438226	246351	786	245565	0.718668	FALSE	NA	NA	NA	NA	NA	NA	2202	11	2191	0.711284
Benign neoplasm of spinal cord, meninges	225.2	neoplasms	rs2236757_G	-0.0353846	0.23266	0.619551	1.54875	0.965234	0.879118	245610	45	245565	0.718695	FALSE	NA	NA	NA	NA	NA	NA	2192	1	2191	0.710691
Benign neoplasm of thyroid glands	226	neoplasms	rs2236757_G	0.10418	0.117618	0.884804	1.40387	1.1098	0.375754	246282	188	246094	0.718776	FALSE	NA	NA	NA	NA	NA	NA	2212	6	2206	0.711416
Benign neoplasm of other endocrine glands and related structures	227	neoplasms	rs2236757_G	-0.00772974	0.0538575	0.893582	1.1037	0.9923	0.885878	246947	853	246094	0.718755	FALSE	-0.175582	0.305243	0.468233	1.56234	0.838969	0.565142	2233	27	2206	0.711567
Benign neoplasm of adrenal gland	227.1	neoplasms	rs2236757_G	-0.0421036	0.110026	0.775137	1.19366	0.95877	0.701966	246295	201	246094	0.718753	FALSE	NA	NA	NA	NA	NA	NA	2212	6	2206	0.712321
Benign neoplasm of parathyroid gland	227.2	neoplasms	rs2236757_G	0.00890969	0.0878527	0.851113	1.20129	1.00895	0.91922	246416	322	246094	0.718763	FALSE	NA	NA	NA	NA	NA	NA	2212	6	2206	0.711865
Benign neoplasm of pituitary gland and craniopharyngeal duct (pouch)	227.3	neoplasms	rs2236757_G	-0.0197269	0.0877931	0.827127	1.16717	0.980466	0.822215	246413	319	246094	0.718755	FALSE	NA	NA	NA	NA	NA	NA	2216	10	2206	0.711671
Hemangioma and lymphangioma, any site	228	neoplasms	rs2236757_G	0.00222363	0.0317331	0.942046	1.06684	1.00223	0.944136	247448	2487	244961	0.718774	FALSE	0.163322	0.162569	0.862162	1.63285	1.17742	0.315075	2247	109	2138	0.711536
Hemangioma of skin and subcutaneous tissue	228.1	neoplasms	rs2236757_G	NA	NA	NA	NA	NA	NA	244961	NA	NA	NA	NA	0.249796	0.197482	0.88153	1.91646	1.28376	0.205905	2214	76	2138	0.7116
Benign neoplasm of unspecified sites	229	neoplasms	rs2236757_G	0.134137	0.115066	0.916234	1.43919	1.14355	0.243717	247448	199	247249	0.718774	FALSE	0.0337442	0.303568	0.582291	1.93089	1.03432	0.911491	2247	29	2218	0.711536
Benign neoplasm of lymph nodes	229.1	neoplasms	rs2236757_G	0.119135	0.290427	0.651878	2.05207	1.12652	0.681655	247280	31	247249	0.718756	FALSE	NA	NA	NA	NA	NA	NA	2219	1	2218	0.711584
Kaposi's sarcoma	230	neoplasms	rs2236757_G	NA	NA	NA	NA	NA	NA	247448	6	247442	0.718774	NA	NA	NA	NA	NA	NA	NA	2247	NA	NA	NA
Simple and unspecified goiter	240	endocrine/metabolic	rs2236757_G	0.0102285	0.0708668	0.880452	1.16252	1.01028	0.885237	227965	497	227468	0.7186	FALSE	0.20261	0.341626	0.645324	2.49492	1.2246	0.55313	1789	25	1764	0.706707
Nontoxic nodular goiter	241	endocrine/metabolic	rs2236757_G	0.00628574	0.0339427	0.941829	1.07587	1.00631	0.853082	229653	2185	227468	0.718606	FALSE	0.061973	0.191244	0.737105	1.5633	1.06393	0.745899	1841	77	1764	0.70661
Nontoxic uninodular goiter	241.1	endocrine/metabolic	rs2236757_G	0.0236448	0.0555822	0.919019	1.14281	1.02393	0.670543	228282	814	227468	0.718613	FALSE	0.179373	0.255549	0.73681	2.01686	1.19647	0.482733	1808	44	1764	0.706895
Nontoxic multinodular goiter	241.2	endocrine/metabolic	rs2236757_G	-0.106087	0.0526117	0.811766	0.997743	0.899346	0.0437557	228329	861	227468	0.718512	FALSE	-0.183571	0.252473	0.512387	1.38547	0.832293	0.467169	1803	39	1764	0.705277
Thyrotoxicosis with or without goiter	242	endocrine/metabolic	rs2236757_G	-0.0133126	0.0295115	0.931531	1.04578	0.986776	0.651919	230341	2873	227468	0.718561	FALSE	0.226657	0.222155	0.822256	1.97103	1.2544	0.307604	1824	60	1764	0.707523
Graves' disease	242.1	endocrine/metabolic	rs2236757_G	-0.0263106	0.0602451	0.866369	1.09723	0.974033	0.66231	228146	678	227468	0.71858	FALSE	NA	NA	NA	NA	NA	NA	1774	10	1764	0.706032
Toxic multinodular goiter	242.2	endocrine/metabolic	rs2236757_G	0.109321	0.158173	0.823953	1.53376	1.11552	0.489472	227572	104	227468	0.718606	FALSE	NA	NA	NA	NA	NA	NA	1768	4	1764	0.705892
Exophthalmos	242.3	endocrine/metabolic	rs2236757_G	0.029888	0.293812	0.59144	1.88713	1.03034	0.918975	227497	29	227468	0.718597	FALSE	NA	NA	NA	NA	NA	NA	1767	3	1764	0.705989
Thyrotoxic exophthalmos	242.31	endocrine/metabolic	rs2236757_G	NA	NA	NA	NA	NA	NA	227468	NA	NA	NA	NA	NA	NA	NA	NA	NA	NA	1764	NA	NA	NA
Hypothyroidism	244	endocrine/metabolic	rs2236757_G	0.0151522	0.0128122	0.990128	1.04113	1.01527	0.236953	244160	16692	227468	0.718786	FALSE	0.122002	0.0938213	0.941511	1.36036	1.12976	0.193477	2151	387	1764	0.710445
Secondary hypothyroidism	244.1	endocrine/metabolic	rs2236757_G	-0.0276819	0.0481437	0.885646	1.06964	0.972698	0.565302	228530	1062	227468	0.718568	FALSE	-0.0493258	0.254301	0.585289	1.59395	0.951871	0.846203	1805	41	1764	0.705905
Acquired hypothyroidism	244.2	endocrine/metabolic	rs2236757_G	-0.0159527	0.0686088	0.861405	1.12734	0.984174	0.816137	227992	524	227468	0.718588	FALSE	0.0489779	0.221688	0.687872	1.646	1.0502	0.825146	1819	55	1764	0.706504
Iodine hypothyroidism	244.3	endocrine/metabolic	rs2236757_G	NA	NA	NA	NA	NA	NA	227468	NA	NA	NA	NA	NA	NA	NA	NA	NA	NA	1766	2	1764	0.706135
Hypothyroidism NOS	244.4	endocrine/metabolic	rs2236757_G	0.0151105	0.0130481	0.989631	1.04157	1.01523	0.246837	243507	16039	227468	0.718779	FALSE	0.125594	0.0948575	0.943043	1.36813	1.13382	0.185494	2141	377	1764	0.710535
Congenital hypothyroidism	244.5	endocrine/metabolic	rs2236757_G	-0.203915	0.230299	0.524491	1.2988	0.815532	0.375921	227511	43	227468	0.718588	FALSE	NA	NA	NA	NA	NA	NA	1767	3	1764	0.706018
Thyroiditis	245	endocrine/metabolic	rs2236757_G	0.178961	0.0730229	1.0382	1.38246	1.19597	0.014256	227975	507	227468	0.718673	FALSE	0.539078	0.402564	0.820466	4.06283	1.71442	0.180535	1785	21	1764	0.707206
Thyroiditis, acute and subacute	245.1	endocrine/metabolic	rs2236757_G	-0.0207293	0.209484	0.656525	1.49698	0.979484	0.921175	227524	56	227468	0.718595	FALSE	NA	NA	NA	NA	NA	NA	1766	2	1764	0.706412
Chronic thyroiditis	245.2	endocrine/metabolic	rs2236757_G	0.21217	0.0909564	1.03718	1.48188	1.23636	0.0196665	227800	332	227468	0.718655	FALSE	NA	NA	NA	NA	NA	NA	1780	16	1764	0.706965
Chronic lymphocytic thyroiditis	245.21	endocrine/metabolic	rs2236757_G	0.249572	0.0941423	1.07028	1.54843	1.28348	0.00802508	227784	316	227468	0.718662	FALSE	NA	NA	NA	NA	NA	NA	1780	16	1764	0.706965
Other disorders of thyroid	246	endocrine/metabolic	rs2236757_G	0.0433434	0.0666164	0.917603	1.19154	1.0443	0.515278	228038	570	227468	0.718617	FALSE	0.171944	0.244568	0.746388	1.95589	1.18761	0.482025	1812	48	1764	0.707003
Thyroid cyst	246.2	endocrine/metabolic	rs2236757_G	NA	NA	NA	NA	NA	NA	227468	NA	NA	NA	NA	NA	NA	NA	NA	NA	NA	1767	3	1764	0.706293
Abnormal results of function study of thyroid	246.7	endocrine/metabolic	rs2236757_G	-0.0571031	0.0807689	0.80752	1.10851	0.944497	0.47957	227839	371	227468	0.718577	FALSE	0.150592	0.260782	0.709315	1.98265	1.16252	0.563627	1805	41	1764	0.706751
Secondary diabetes mellitus	249	endocrine/metabolic	rs2236757_G	NA	NA	NA	NA	NA	NA	225215	NA	NA	NA	NA	0.424229	0.24893	0.956311	2.54941	1.52841	0.0883411	1176	55	1121	0.713724
Diabetes mellitus	250	endocrine/metabolic	rs2236757_G	3.29598e-05	0.0124555	0.97595	1.02478	1.00003	0.997889	242716	17501	225215	0.718625	FALSE	-0.0150818	0.0697768	0.859128	1.12951	0.985031	0.828876	2111	990	1121	0.708923
Type 1 diabetes	250.1	endocrine/metabolic	rs2236757_G	-0.00656367	0.0338276	0.930008	1.0619	0.993458	0.84615	227394	2179	225215	0.718614	FALSE	0.0964726	0.143829	0.834179	1.46722	1.10128	0.502383	1276	155	1121	0.712486
Type 1 diabetes with ketoacidosis	250.11	endocrine/metabolic	rs2236757_G	-0.0769821	0.115479	0.740735	1.1654	0.925906	0.505007	225395	180	225215	0.718615	FALSE	NA	NA	NA	NA	NA	NA	1140	19	1121	0.710766
Type 1 diabetes with renal manifestations	250.12	endocrine/metabolic	rs2236757_G	NA	NA	NA	NA	NA	NA	225215	NA	NA	NA	NA	0.290051	0.292519	0.770614	2.44427	1.3365	0.32141	1158	37	1121	0.711726
Type 1 diabetes with ophthalmic manifestations	250.13	endocrine/metabolic	rs2236757_G	NA	NA	NA	NA	NA	NA	225215	NA	NA	NA	NA	-0.0688859	0.298658	0.527829	1.71639	0.933433	0.817585	1152	31	1121	0.70977
Type 1 diabetes with neurological manifestations	250.14	endocrine/metabolic	rs2236757_G	NA	NA	NA	NA	NA	NA	225215	NA	NA	NA	NA	0.017707	0.260026	0.61947	1.72617	1.01786	0.945708	1162	41	1121	0.710059
Diabetes type 1 with peripheral circulatory disorders	250.15	endocrine/metabolic	rs2236757_G	NA	NA	NA	NA	NA	NA	225215	NA	NA	NA	NA	NA	NA	NA	NA	NA	NA	1131	10	1121	0.71076
Type 2 diabetes	250.2	endocrine/metabolic	rs2236757_G	0.00450414	0.0127042	0.979847	1.02988	1.00451	0.722935	242051	16836	225215	0.718688	FALSE	0.012245	0.0719301	0.879304	1.16585	1.01232	0.864826	2025	904	1121	0.711452
Type 2 diabetes with ketoacidosis	250.21	endocrine/metabolic	rs2236757_G	NA	NA	NA	NA	NA	NA	225215	NA	NA	NA	NA	0.288684	0.372785	0.667271	2.92588	1.33467	0.438695	1144	23	1121	0.711288
Type 2 diabetes with renal manifestations	250.22	endocrine/metabolic	rs2236757_G	NA	NA	NA	NA	NA	NA	225215	NA	NA	NA	NA	0.0717359	0.128687	0.837442	1.38774	1.07437	0.577225	1316	195	1121	0.712165
Type 2 diabetes with ophthalmic manifestations	250.23	endocrine/metabolic	rs2236757_G	-0.0244168	0.0525537	0.881003	1.08259	0.975879	0.642213	226106	891	225215	0.718608	FALSE	0.067469	0.17341	0.766343	1.51468	1.0698	0.697223	1222	101	1121	0.711624
Type 2 diabetes with neurological manifestations	250.24	endocrine/metabolic	rs2236757_G	NA	NA	NA	NA	NA	NA	225215	NA	NA	NA	NA	0.0648329	0.116757	0.850722	1.34513	1.06698	0.578703	1364	243	1121	0.712488
Diabetes type 2 with peripheral circulatory disorders	250.25	endocrine/metabolic	rs2236757_G	NA	NA	NA	NA	NA	NA	225215	NA	NA	NA	NA	0.0669397	0.173757	0.765641	1.51552	1.06923	0.700053	1216	95	1121	0.711094
Insulin pump user	250.3	endocrine/metabolic	rs2236757_G	NA	NA	NA	NA	NA	NA	225215	NA	NA	NA	NA	0.0366768	0.104209	0.847037	1.27485	1.03736	0.724874	1436	315	1121	0.712058
Abnormal glucose	250.4	endocrine/metabolic	rs2236757_G	0.0308005	0.0203615	0.991041	1.07339	1.03128	0.130361	231454	6239	225215	0.718795	FALSE	0.108095	0.101656	0.914358	1.36242	1.11415	0.287629	1463	342	1121	0.715031
Impaired fasting glucose	250.41	endocrine/metabolic	rs2236757_G	NA	NA	NA	NA	NA	NA	225215	NA	NA	NA	NA	0.54257	0.217302	1.14108	2.68263	1.72042	0.0125301	1198	77	1121	0.71595
Other abnormal glucose	250.42	endocrine/metabolic	rs2236757_G	0.0513781	0.0308266	0.991263	1.1186	1.05272	0.0955777	227916	2701	225215	0.718751	FALSE	0.0936239	0.107397	0.891366	1.35847	1.09815	0.383343	1418	297	1121	0.713971
Glycosuria or Acetonuria	250.5	endocrine/metabolic	rs2236757_G	0.077999	0.160558	0.794773	1.49341	1.08112	0.627109	225315	100	225215	0.718634	FALSE	NA	NA	NA	NA	NA	NA	1126	5	1121	0.709978
Polyneuropathy in diabetes	250.6	endocrine/metabolic	rs2236757_G	NA	NA	NA	NA	NA	NA	225215	NA	NA	NA	NA	-0.0326521	0.12878	0.753951	1.24988	0.967875	0.799843	1306	185	1121	0.709311
Diabetic retinopathy	250.7	endocrine/metabolic	rs2236757_G	NA	NA	NA	NA	NA	NA	233259	NA	NA	NA	NA	0.241638	0.167503	0.924227	1.78478	1.27333	0.149137	1942	109	1833	0.710555
Other disorders of pancreatic internal secretion	251	endocrine/metabolic	rs2236757_G	0.174254	0.0829296	1.01393	1.40373	1.19036	0.0356206	243076	391	242685	0.718906	FALSE	-0.247732	0.223628	0.507561	1.22413	0.780569	0.267953	2015	48	1967	0.712364
Hypoglycemia	251.1	endocrine/metabolic	rs2236757_G	0.0598028	0.0459977	0.97069	1.16252	1.06163	0.193558	223256	1209	222047	0.718852	FALSE	-0.224388	0.189524	0.5538	1.16675	0.799005	0.23643	1117	71	1046	0.708244
Abnormality of secretion of glucagon or gastrin	251.8	endocrine/metabolic	rs2236757_G	NA	NA	NA	NA	NA	NA	242688	3	242685	0.718855	NA	NA	NA	NA	NA	NA	NA	1968	1	1967	0.713748
Disorders of parathyroid gland	252	endocrine/metabolic	rs2236757_G	-0.091778	0.0476398	0.831437	1.0022	0.912308	0.0540421	243739	1054	242685	0.718769	FALSE	0.00455553	0.26085	0.611637	1.70993	1.00457	0.986066	2007	40	1967	0.713683
Hyperparathyroidism	252.1	endocrine/metabolic	rs2236757_G	-0.097741	0.05128	0.820693	1.00346	0.906884	0.0566467	243592	907	242685	0.718776	FALSE	-0.143439	0.287868	0.499949	1.55659	0.866374	0.618287	1998	31	1967	0.713194
Hypoparathyroidism	252.2	endocrine/metabolic	rs2236757_G	-0.105356	0.108044	0.730242	1.11579	0.900004	0.329502	242888	203	242685	0.718834	FALSE	NA	NA	NA	NA	NA	NA	1971	4	1967	0.713664
Disorders of the pituitary gland and its hypothalamic control	253	endocrine/metabolic	rs2236757_G	-0.0399006	0.0540917	0.864882	1.06922	0.960885	0.460729	243520	835	242685	0.718824	FALSE	-0.349713	0.226941	0.454922	1.11158	0.70489	0.12332	2013	46	1967	0.712033
Pituitary hyperfunction	253.1	endocrine/metabolic	rs2236757_G	0.110675	0.100994	0.919154	1.36607	1.11703	0.273141	242941	256	242685	0.718875	FALSE	NA	NA	NA	NA	NA	NA	1969	2	1967	0.713628
Acromegaly and gigantism	253.11	endocrine/metabolic	rs2236757_G	0.045052	0.186075	0.733008	1.52343	1.04608	0.808689	242758	73	242685	0.718855	FALSE	NA	NA	NA	NA	NA	NA	1967	NA	NA	NA
Pituitary hypofunction	253.2	endocrine/metabolic	rs2236757_G	-0.0835794	0.0843577	0.780991	1.0873	0.919818	0.321796	243022	337	242685	0.718828	FALSE	NA	NA	NA	NA	NA	NA	1969	2	1967	0.713641
Diabetes insipidus	253.3	endocrine/metabolic	rs2236757_G	-0.2827	0.164778	0.548341	1.04761	0.753746	0.086228	242767	82	242685	0.718832	FALSE	NA	NA	NA	NA	NA	NA	1970	3	1967	0.713277
Anterior pituitary disorders	253.4	endocrine/metabolic	rs2236757_G	NA	NA	NA	NA	NA	NA	242685	NA	NA	NA	NA	NA	NA	NA	NA	NA	NA	1986	19	1967	0.712998
Pituitary dwarfism	253.5	endocrine/metabolic	rs2236757_G	NA	NA	NA	NA	NA	NA	242685	NA	NA	NA	NA	NA	NA	NA	NA	NA	NA	1967	NA	NA	NA
Other disorders of neurohypophysis	253.7	endocrine/metabolic	rs2236757_G	-0.00875855	0.121746	0.783851	1.26403	0.99128	0.942649	242851	166	242685	0.718851	FALSE	NA	NA	NA	NA	NA	NA	1985	18	1967	0.712886
Diseases of thymus gland	254	endocrine/metabolic	rs2236757_G	NA	NA	NA	NA	NA	NA	242697	12	242685	0.718845	NA	NA	NA	NA	NA	NA	NA	1967	NA	NA	NA
Disorders of adrenal glands	255	endocrine/metabolic	rs2236757_G	-0.0419789	0.0708063	0.835714	1.10319	0.95889	0.553268	243171	486	242685	0.718835	FALSE	0.0900875	0.218749	0.721477	1.70655	1.09427	0.680464	2024	57	1967	0.714049
Adrenal hyperfunction	255.1	endocrine/metabolic	rs2236757_G	0.0560094	0.1264	0.829137	1.36178	1.05761	0.657686	242844	159	242685	0.718859	FALSE	NA	NA	NA	NA	NA	NA	1969	2	1967	0.713625
Cushing's syndrome	255.11	endocrine/metabolic	rs2236757_G	0.228493	0.183683	0.885834	1.8238	1.2567	0.213517	242767	82	242685	0.718867	FALSE	NA	NA	NA	NA	NA	NA	1968	1	1967	0.713742
Hyperaldosteronism	255.12	endocrine/metabolic	rs2236757_G	-0.108104	0.178864	0.636628	1.2859	0.897534	0.545584	242759	74	242685	0.718845	FALSE	NA	NA	NA	NA	NA	NA	1967	NA	NA	NA
Medulloadrenal hyperfunction	255.13	endocrine/metabolic	rs2236757_G	NA	NA	NA	NA	NA	NA	242689	4	242685	0.718855	NA	NA	NA	NA	NA	NA	NA	1967	NA	NA	NA
Adrenal hypofunction	255.2	endocrine/metabolic	rs2236757_G	-0.0492399	0.107742	0.772975	1.17969	0.951953	0.647659	242894	209	242685	0.718843	FALSE	-0.0303147	0.29168	0.558162	1.76585	0.97014	0.917224	1997	30	1967	0.713529
Glucocorticoid deficiency	255.21	endocrine/metabolic	rs2236757_G	-0.0492399	0.107742	0.772975	1.17969	0.951953	0.647659	242894	209	242685	0.718843	FALSE	NA	NA	NA	NA	NA	NA	1986	19	1967	0.71425
Mineralocorticoid deficiency	255.22	endocrine/metabolic	rs2236757_G	NA	NA	NA	NA	NA	NA	242685	NA	NA	NA	NA	NA	NA	NA	NA	NA	NA	1968	1	1967	0.713492
Adrenogenital disorders	255.3	endocrine/metabolic	rs2236757_G	NA	NA	NA	NA	NA	NA	242701	16	242685	0.718844	NA	NA	NA	NA	NA	NA	NA	1968	1	1967	0.713753
Ovarian dysfunction	256	endocrine/metabolic	rs2236757_G	NA	NA	NA	NA	NA	NA	0	NA	NA	NA	NA	NA	NA	NA	NA	NA	NA	0	NA	NA	NA
Hyperestrogenism	256.1	endocrine/metabolic	rs2236757_G	NA	NA	NA	NA	NA	NA	242685	NA	NA	NA	NA	NA	NA	NA	NA	NA	NA	1967	NA	NA	NA
Polycystic ovaries	256.4	endocrine/metabolic	rs2236757_G	NA	NA	NA	NA	NA	NA	0	NA	NA	NA	NA	NA	NA	NA	NA	NA	NA	0	NA	NA	NA
Testicular dysfunction	257	endocrine/metabolic	rs2236757_G	NA	NA	NA	NA	NA	NA	0	NA	NA	NA	NA	NA	NA	NA	NA	NA	NA	0	NA	NA	NA
Testicular hypofunction	257.1	endocrine/metabolic	rs2236757_G	NA	NA	NA	NA	NA	NA	0	NA	NA	NA	NA	NA	NA	NA	NA	NA	NA	0	NA	NA	NA
Iatrogenic endocrine disorders	258	endocrine/metabolic	rs2236757_G	0.12095	0.184405	0.793816	1.63899	1.12857	0.511892	242762	77	242685	0.71886	FALSE	NA	NA	NA	NA	NA	NA	1969	2	1967	0.713375
Postablative ovarian failure	258.1	endocrine/metabolic	rs2236757_G	NA	NA	NA	NA	NA	NA	0	NA	NA	NA	NA	NA	NA	NA	NA	NA	NA	0	NA	NA	NA
Other endocrine disorders	259	endocrine/metabolic	rs2236757_G	-0.079221	0.115135	0.739562	1.16199	0.923836	0.49141	242866	181	242685	0.71884	FALSE	NA	NA	NA	NA	NA	NA	1986	19	1967	0.714516
Nonspecific abnormal results of other endocrine function study	259.1	endocrine/metabolic	rs2236757_G	0.254986	0.316612	0.714414	2.49873	1.29044	0.420613	242713	28	242685	0.718858	FALSE	NA	NA	NA	NA	NA	NA	1969	2	1967	0.71313
Carcinoid syndrome	259.2	endocrine/metabolic	rs2236757_G	-0.113825	0.239846	0.564565	1.45216	0.892414	0.635089	242726	41	242685	0.718848	FALSE	NA	NA	NA	NA	NA	NA	1970	3	1967	0.713774
Delay in sexual development and puberty NEC	259.3	endocrine/metabolic	rs2236757_G	NA	NA	NA	NA	NA	NA	242695	10	242685	0.718851	NA	NA	NA	NA	NA	NA	NA	1968	1	1967	0.713749
Precocious sexual development and puberty NEC	259.4	endocrine/metabolic	rs2236757_G	NA	NA	NA	NA	NA	NA	242686	1	242685	0.718853	NA	NA	NA	NA	NA	NA	NA	1967	NA	NA	NA
Polyglandular activity in multiple endocrine adenomatosis	259.8	endocrine/metabolic	rs2236757_G	NA	NA	NA	NA	NA	NA	242685	NA	NA	NA	NA	NA	NA	NA	NA	NA	NA	1967	NA	NA	NA
Protein-calorie malnutrition	260	endocrine/metabolic	rs2236757_G	0.045683	0.113894	0.840301	1.31385	1.04674	0.688345	240931	195	240736	0.719023	FALSE	0.0331176	0.120996	0.817815	1.31486	1.03367	0.784309	1931	200	1731	0.708668
Cachexia	260.1	endocrine/metabolic	rs2236757_G	-0.00721523	0.231672	0.638688	1.59034	0.992811	0.975155	240782	46	240736	0.719015	FALSE	-0.27356	0.263519	0.45787	1.29385	0.760666	0.299222	1766	35	1731	0.706812
severe protein-calorie malnutrition	260.2	endocrine/metabolic	rs2236757_G	NA	NA	NA	NA	NA	NA	240745	9	240736	0.719016	NA	0.247583	0.205176	0.867169	1.9437	1.28093	0.227554	1800	69	1731	0.709651
Kwashiorkor	260.21	endocrine/metabolic	rs2236757_G	NA	NA	NA	NA	NA	NA	240736	NA	NA	NA	NA	NA	NA	NA	NA	NA	NA	1732	1	1731	0.707843
Nutritional marasmus	260.22	endocrine/metabolic	rs2236757_G	NA	NA	NA	NA	NA	NA	240742	6	240736	0.719014	NA	NA	NA	NA	NA	NA	NA	1737	6	1731	0.707811
Adult failure to thrive	260.3	endocrine/metabolic	rs2236757_G	NA	NA	NA	NA	NA	NA	240736	NA	NA	NA	NA	-0.140799	0.19192	0.600026	1.2761	0.868664	0.463171	1801	70	1731	0.706817
Anorexia	260.6	endocrine/metabolic	rs2236757_G	-0.0605413	0.0439161	0.86405	1.02639	0.941255	0.168028	241994	1258	240736	0.718951	FALSE	0.220882	0.237942	0.79434	2.02765	1.24718	0.353252	1781	50	1731	0.708947
Polyphagia	260.7	endocrine/metabolic	rs2236757_G	0.000812978	0.222985	0.65435	1.57407	1.00081	0.997091	240786	50	240736	0.719016	FALSE	NA	NA	NA	NA	NA	NA	1733	2	1731	0.708014
Vitamin deficiency	261	endocrine/metabolic	rs2236757_G	-0.0432196	0.0234318	0.914841	1.00285	0.957701	0.0651124	245254	4518	240736	0.718852	FALSE	0.101611	0.100424	0.910979	1.35084	1.10695	0.311626	2046	315	1731	0.710747
Vitamin A deficiency	261.1	endocrine/metabolic	rs2236757_G	NA	NA	NA	NA	NA	NA	240739	3	240736	0.719017	NA	NA	NA	NA	NA	NA	NA	1731	NA	NA	NA
Vitamin B-complex deficiencies	261.2	endocrine/metabolic	rs2236757_G	-0.0274365	0.0354918	0.907858	1.04339	0.972936	0.4395	242696	1960	240736	0.718971	FALSE	0.406019	0.146593	1.13349	2.01557	1.50083	0.00561077	1886	155	1731	0.713788
Vitamin C deficiencies	261.3	endocrine/metabolic	rs2236757_G	NA	NA	NA	NA	NA	NA	240744	8	240736	0.719019	NA	NA	NA	NA	NA	NA	NA	1732	1	1731	0.70785
Vitamin D deficiency	261.4	endocrine/metabolic	rs2236757_G	-0.0555398	0.0306064	0.891107	1.00471	0.945974	0.0695789	243350	2614	240736	0.718892	FALSE	0.00871212	0.117636	0.803096	1.27424	1.00875	0.940963	1943	212	1731	0.707974
Rickets or osteomalacia	261.41	endocrine/metabolic	rs2236757_G	0.189864	0.251147	0.752528	2.02511	1.20908	0.449657	240779	43	240736	0.719022	FALSE	NA	NA	NA	NA	NA	NA	1733	2	1731	0.708022
Mineral deficiency NEC	262	endocrine/metabolic	rs2236757_G	-0.0422743	0.0521821	0.866016	1.06264	0.958607	0.417865	241634	898	240736	0.718983	FALSE	-0.237119	0.283371	0.458162	1.40194	0.788898	0.402716	1761	30	1731	0.707116
Other nutritional deficiency	263	endocrine/metabolic	rs2236757_G	-0.366638	0.294996	0.393271	1.26034	0.69306	0.213919	240761	25	240736	0.719007	FALSE	-0.215503	0.183363	0.565586	1.16285	0.806136	0.239883	1804	73	1731	0.705966
Lack of normal physiological development	264	endocrine/metabolic	rs2236757_G	NA	NA	NA	NA	NA	NA	240741	5	240736	0.719015	NA	NA	NA	NA	NA	NA	NA	1734	3	1731	0.707899
Short stature	264.1	endocrine/metabolic	rs2236757_G	NA	NA	NA	NA	NA	NA	240736	NA	NA	NA	NA	NA	NA	NA	NA	NA	NA	1731	NA	NA	NA
Failure to thrive (childhood)	264.2	endocrine/metabolic	rs2236757_G	NA	NA	NA	NA	NA	NA	240736	NA	NA	NA	NA	NA	NA	NA	NA	NA	NA	1734	3	1731	0.707899
Delayed milestones	264.3	endocrine/metabolic	rs2236757_G	NA	NA	NA	NA	NA	NA	240741	5	240736	0.719015	NA	NA	NA	NA	NA	NA	NA	1731	NA	NA	NA
Lack of normal physiological development, unspecified	264.9	endocrine/metabolic	rs2236757_G	NA	NA	NA	NA	NA	NA	240736	NA	NA	NA	NA	NA	NA	NA	NA	NA	NA	1731	NA	NA	NA
Proteinuria	269	endocrine/metabolic	rs2236757_G	0.291999	0.114112	1.07536	1.68283	1.3391	0.0105007	246809	220	246589	0.71876	FALSE	-0.0178296	0.213838	0.652504	1.51354	0.982328	0.93355	2157	58	2099	0.710383
Disorders of protein plasma/amino-acid transport and metabolism	270	endocrine/metabolic	rs2236757_G	0.0238345	0.0679881	0.897491	1.17171	1.02412	0.725912	247131	542	246589	0.718722	FALSE	0.265582	0.181769	0.922057	1.88376	1.30419	0.143989	2191	92	2099	0.712615
Disturbances of amino-acid transport	270.1	endocrine/metabolic	rs2236757_G	-0.126422	0.212931	0.586144	1.35479	0.881243	0.552698	246641	52	246589	0.718706	FALSE	NA	NA	NA	NA	NA	NA	2116	17	2099	0.711042
Disturbances of sulphur-bearing amino-acid metabolism	270.11	endocrine/metabolic	rs2236757_G	NA	NA	NA	NA	NA	NA	246594	5	246589	0.718711	NA	NA	NA	NA	NA	NA	NA	2113	14	2099	0.710658
Phenylketonuria [PKU]	270.12	endocrine/metabolic	rs2236757_G	NA	NA	NA	NA	NA	NA	246592	3	246589	0.718713	NA	NA	NA	NA	NA	NA	NA	2099	NA	NA	NA
Disorders of amino-acid metabolism	270.2	endocrine/metabolic	rs2236757_G	0.221736	0.346131	0.6548	2.57977	1.24824	0.521773	246612	23	246589	0.718715	FALSE	NA	NA	NA	NA	NA	NA	2107	8	2099	0.710641
Disorders of urea cycle metabolism	270.21	endocrine/metabolic	rs2236757_G	NA	NA	NA	NA	NA	NA	246592	3	246589	0.718715	NA	NA	NA	NA	NA	NA	NA	2106	7	2099	0.710741
Disorders of plasma protein metabolism	270.3	endocrine/metabolic	rs2236757_G	0.0320252	0.0733553	0.895587	1.19414	1.03254	0.662418	247056	467	246589	0.718723	FALSE	0.260429	0.214571	0.863315	2.0083	1.29749	0.224855	2164	65	2099	0.711962
Polyclonal hypergammaglobulinemia	270.31	endocrine/metabolic	rs2236757_G	0.474724	0.262864	0.983595	2.77403	1.60757	0.0709228	246635	46	246589	0.718727	FALSE	NA	NA	NA	NA	NA	NA	2100	1	2099	0.710644
Paraproteinemia	270.32	endocrine/metabolic	rs2236757_G	-0.0527882	0.0782976	0.814895	1.10781	0.948581	0.500184	246984	395	246589	0.718694	FALSE	0.289216	0.311869	0.744668	2.55308	1.33538	0.353737	2130	31	2099	0.71127
Amyloidosis	270.33	endocrine/metabolic	rs2236757_G	0.125045	0.149744	0.850438	1.53131	1.1332	0.403688	246706	117	246589	0.718723	FALSE	NA	NA	NA	NA	NA	NA	2110	11	2099	0.710532
Alpha-1-antitrypsin deficiency	270.34	endocrine/metabolic	rs2236757_G	NA	NA	NA	NA	NA	NA	246589	NA	NA	NA	NA	NA	NA	NA	NA	NA	NA	2104	5	2099	0.710463
Macroglobulinemia	270.35	endocrine/metabolic	rs2236757_G	0.224763	0.205792	0.847223	1.90387	1.25203	0.274751	246654	65	246589	0.718723	FALSE	NA	NA	NA	NA	NA	NA	2099	NA	NA	NA
Other specified disorders of plasma protein metabolism	270.38	endocrine/metabolic	rs2236757_G	NA	NA	NA	NA	NA	NA	246590	1	246589	0.718712	NA	0.238801	0.313715	0.705064	2.43571	1.26973	0.446537	2129	30	2099	0.71116
Disorders of carbohydrate transport and metabolism	271	endocrine/metabolic	rs2236757_G	-0.183646	0.0959671	0.6909	1.00674	0.83223	0.0556669	247448	250	247198	0.718774	FALSE	-0.131734	0.158694	0.645327	1.20368	0.876574	0.406475	2247	101	2146	0.711536
Intestinal disaccharidase deficiencies and disaccharide malabsorption	271.3	endocrine/metabolic	rs2236757_G	-0.222461	0.112971	0.643186	1.002	0.800546	0.048932	247376	178	247198	0.718779	FALSE	-0.155649	0.164061	0.623617	1.18811	0.85586	0.342759	2239	93	2146	0.711436
Other disorders of carbohydrate transport and metabolism	271.9	endocrine/metabolic	rs2236757_G	-0.130788	0.179244	0.621811	1.25786	0.877404	0.465594	247271	73	247198	0.718805	FALSE	NA	NA	NA	NA	NA	NA	2156	10	2146	0.713147
Disorders of lipoid metabolism	272	endocrine/metabolic	rs2236757_G	-0.00638628	0.00896866	0.976334	1.01127	0.993634	0.476424	247448	38286	209162	0.718774	FALSE	0.089107	0.0846936	0.924981	1.28944	1.0932	0.292749	2247	1807	440	0.711536
Hyperlipidemia	272.1	endocrine/metabolic	rs2236757_G	-0.00672607	0.00899333	0.975955	1.01097	0.993296	0.454523	247191	38029	209162	0.718766	FALSE	0.0921877	0.0847381	0.927759	1.29354	1.09657	0.276633	2240	1800	440	0.711987
Hypercholesterolemia	272.11	endocrine/metabolic	rs2236757_G	-0.00595587	0.0096039	0.975542	1.01297	0.994062	0.535158	241737	32575	209162	0.718809	FALSE	0.248905	0.0959494	1.06253	1.54813	1.28262	0.00948308	1266	826	440	0.729026
Hyperglyceridemia	272.12	endocrine/metabolic	rs2236757_G	0.00553839	0.105099	0.820758	1.23967	1.00555	0.957974	209387	225	209162	0.718963	FALSE	0.0615522	0.178707	0.752197	1.51791	1.06349	0.730522	550	110	440	0.699869
Mixed hyperlipidemia	272.13	endocrine/metabolic	rs2236757_G	0.00349777	0.0487721	0.912606	1.10492	1.0035	0.942827	210211	1049	209162	0.718966	FALSE	0.150581	0.102134	0.951535	1.4205	1.16251	0.140387	1029	589	440	0.714927
Hyperchylomicronemia	272.14	endocrine/metabolic	rs2236757_G	NA	NA	NA	NA	NA	NA	209175	13	209162	0.718965	NA	NA	NA	NA	NA	NA	NA	449	9	440	0.69864
Unspecified disorder of lipoid metabolism	272.9	endocrine/metabolic	rs2236757_G	0.00609295	0.0691924	0.87965	1.15386	1.00611	0.92983	209682	520	209162	0.718965	FALSE	0.434259	0.250748	0.959912	2.57567	1.54382	0.0832995	498	58	440	0.70653
Gout and other crystal arthropathies	274	endocrine/metabolic	rs2236757_G	-0.0382576	0.0184089	0.928433	0.997909	0.962465	0.0376897	247448	7575	239873	0.718774	FALSE	-0.0391365	0.103689	0.78627	1.18099	0.961619	0.705846	2247	272	1975	0.711536
Gout	274.1	endocrine/metabolic	rs2236757_G	-0.0449131	0.0188659	0.921452	0.992181	0.956081	0.017282	247053	7180	239873	0.718746	FALSE	-0.022471	0.107505	0.793719	1.2102	0.97778	0.834431	2227	252	1975	0.711905
Gouty arthropathy	274.11	endocrine/metabolic	rs2236757_G	-0.115353	0.0737332	0.772148	1.03106	0.891052	0.117709	240309	436	239873	0.71896	FALSE	-0.0498128	0.153959	0.707135	1.29457	0.951408	0.746282	2087	112	1975	0.711722
Crystal arthropathies	274.2	endocrine/metabolic	rs2236757_G	0.056502	0.0744985	0.9158	1.22658	1.05813	0.448192	240332	459	239873	0.719024	FALSE	-0.0569692	0.289261	0.544972	1.70628	0.944623	0.843869	2007	32	1975	0.712174
Chondrocalcinosis	274.21	endocrine/metabolic	rs2236757_G	0.0675042	0.0844431	0.908481	1.2652	1.06983	0.424056	240232	359	239873	0.719022	FALSE	-0.0635679	0.298109	0.53251	1.72731	0.93841	0.831142	2005	30	1975	0.712153
Disorders of mineral metabolism	275	endocrine/metabolic	rs2236757_G	-0.00156307	0.0323404	0.937375	1.06409	0.998438	0.961452	247448	2390	245058	0.718774	FALSE	0.0593455	0.100749	0.872776	1.29586	1.06114	0.555834	2247	303	1944	0.711536
Disorders of iron metabolism	275.1	hematopoietic	rs2236757_G	0.064489	0.0636463	0.94261	1.20982	1.06661	0.310945	245690	632	245058	0.71881	FALSE	NA	NA	NA	NA	NA	NA	1956	12	1944	0.709533
Hereditary hemochromatosis	275.11	hematopoietic	rs2236757_G	NA	NA	NA	NA	NA	NA	245058	NA	NA	NA	NA	NA	NA	NA	NA	NA	NA	1946	2	1944	0.709847
Disorders of copper metabolism	275.2	endocrine/metabolic	rs2236757_G	NA	NA	NA	NA	NA	NA	245063	5	245058	0.71878	NA	NA	NA	NA	NA	NA	NA	1949	5	1944	0.709541
Disorders of magnesium metabolism	275.3	endocrine/metabolic	rs2236757_G	-0.0252759	0.0733483	0.845662	1.12752	0.975041	0.730394	245514	456	245058	0.718767	FALSE	0.110408	0.131669	0.866337	1.45262	1.11673	0.401734	2114	170	1944	0.711615
Disorders of calcium/phosphorus metabolism	275.5	endocrine/metabolic	rs2236757_G	-0.0141138	0.0419909	0.908515	1.0711	0.985985	0.736783	246461	1403	245058	0.718759	FALSE	0.0315219	0.162527	0.754995	1.42971	1.03202	0.846216	2049	105	1944	0.710092
Hypocalcemia	275.51	endocrine/metabolic	rs2236757_G	NA	NA	NA	NA	NA	NA	245058	NA	NA	NA	NA	0.0556294	0.224093	0.689637	1.66607	1.05721	0.803946	1998	54	1944	0.709932
Disorders of phosphorus metabolism	275.53	endocrine/metabolic	rs2236757_G	NA	NA	NA	NA	NA	NA	245058	NA	NA	NA	NA	0.117689	0.286644	0.65507	2.03124	1.12489	0.681384	1977	33	1944	0.709987
Hypercalcemia	275.6	endocrine/metabolic	rs2236757_G	NA	NA	NA	NA	NA	NA	245058	NA	NA	NA	NA	0.154368	0.213582	0.776559	1.79931	1.16692	0.469828	2008	64	1944	0.710579
Disorders of fluid, electrolyte, and acid-base balance	276	endocrine/metabolic	rs2236757_G	-0.0420869	0.0185253	0.924676	0.994324	0.958786	0.0230947	246171	7365	238806	0.718697	FALSE	0.109748	0.0729795	0.967811	1.28849	1.116	0.132628	2216	766	1450	0.711946
Electrolyte imbalance	276.1	endocrine/metabolic	rs2236757_G	-0.0466454	0.0220658	0.91414	0.996733	0.954426	0.0345215	243927	5121	238806	0.718753	FALSE	0.052383	0.0779021	0.905189	1.22863	1.05378	0.501316	2062	612	1450	0.707805
Hyperosmolality and/or hypernatremia	276.11	endocrine/metabolic	rs2236757_G	-0.057666	0.0935639	0.787528	1.13676	0.943965	0.537678	239082	276	238806	0.718939	FALSE	0.428379	0.30836	0.863451	2.91929	1.53477	0.164767	1484	34	1450	0.705802
Hyposmolality and/or hyponatremia	276.12	endocrine/metabolic	rs2236757_G	-0.0353486	0.0340359	0.903249	1.03218	0.965269	0.299006	240934	2128	238806	0.718889	FALSE	-0.050736	0.111088	0.765985	1.18447	0.95053	0.647873	1691	241	1450	0.702757
Hyperpotassemia	276.13	endocrine/metabolic	rs2236757_G	-0.101128	0.0454616	0.827183	0.988574	0.903817	0.0261169	239962	1156	238806	0.718853	FALSE	-0.0429589	0.101424	0.786448	1.17079	0.957951	0.671888	1746	296	1450	0.703375
Hypopotassemia	276.14	endocrine/metabolic	rs2236757_G	-0.0460201	0.0383357	0.886231	1.02996	0.955023	0.229965	240470	1664	238806	0.718888	FALSE	0.213618	0.109098	1.00243	1.53797	1.23815	0.0502251	1730	280	1450	0.710634
Acid-base balance disorder	276.4	endocrine/metabolic	rs2236757_G	0.0575763	0.0470041	0.966643	1.16227	1.05927	0.220606	239962	1156	238806	0.719008	FALSE	0.136628	0.122222	0.905098	1.46222	1.1464	0.263626	1660	210	1450	0.707737
Acidosis	276.41	endocrine/metabolic	rs2236757_G	0.0652469	0.0495662	0.969285	1.1772	1.06742	0.188053	239849	1043	238806	0.719009	FALSE	0.0431261	0.132136	0.808703	1.35846	1.04407	0.744138	1618	168	1450	0.705302
Alkalosis	276.42	endocrine/metabolic	rs2236757_G	-0.0114514	0.138042	0.757959	1.30327	0.988614	0.933886	238935	129	238806	0.718952	FALSE	0.274774	0.257964	0.808822	2.23564	1.31623	0.286802	1495	45	1450	0.705634
Hypovolemia	276.5	endocrine/metabolic	rs2236757_G	-0.0261711	0.0304131	0.918019	1.03426	0.974168	0.389503	241488	2682	238806	0.718895	FALSE	0.0687264	0.0959291	0.888886	1.295	1.07114	0.473727	1809	359	1450	0.706904
Fluid overload	276.6	endocrine/metabolic	rs2236757_G	-0.0705475	0.0696997	0.813875	1.06972	0.931883	0.31146	239301	495	238806	0.718923	FALSE	0.0653758	0.1464	0.805022	1.43043	1.06756	0.655196	1584	134	1450	0.705259
Polydipsia	276.8	endocrine/metabolic	rs2236757_G	0.028462	0.0607429	0.91431	1.16024	1.02887	0.639381	239488	682	238806	0.718969	FALSE	NA	NA	NA	NA	NA	NA	1454	4	1450	0.70442
Other disorders of metabolism	277	endocrine/metabolic	rs2236757_G	-0.0561033	0.0512708	0.855625	1.04614	0.945441	0.273844	246399	923	245476	0.718776	FALSE	-0.0930664	0.156588	0.673504	1.2458	0.911133	0.552286	2097	108	1989	0.711836
Disorders of porphyrin metabolism	277.1	endocrine/metabolic	rs2236757_G	NA	NA	NA	NA	NA	NA	245495	19	245476	0.718812	NA	NA	NA	NA	NA	NA	NA	1990	1	1989	0.712664
Other disorders of purine and pyrimidine metabolism	277.2	endocrine/metabolic	rs2236757_G	NA	NA	NA	NA	NA	NA	245482	6	245476	0.718817	NA	NA	NA	NA	NA	NA	NA	1990	1	1989	0.712664
Disorders of bilirubin excretion	277.4	endocrine/metabolic	rs2236757_G	0.0108754	0.0545465	0.909168	1.12597	1.01093	0.841967	246317	841	245476	0.718827	FALSE	0.151927	0.325223	0.632688	2.29015	1.16408	0.640394	2015	26	1989	0.713137
Other disorders of lipoid metabolism	277.5	endocrine/metabolic	rs2236757_G	-0.0621003	0.110136	0.759585	1.17022	0.939789	0.572857	245675	199	245476	0.718808	FALSE	-0.0945502	0.168588	0.6574	1.27499	0.909782	0.574908	2081	92	1989	0.711911
Lipoprotein disorders	277.51	endocrine/metabolic	rs2236757_G	0.0253569	0.161491	0.7525	1.4192	1.02568	0.875231	245572	96	245476	0.718821	FALSE	-0.0982813	0.198156	0.619487	1.35039	0.906394	0.619909	2054	65	1989	0.71211
Other deficiencies of circulating enzymes	277.6	endocrine/metabolic	rs2236757_G	NA	NA	NA	NA	NA	NA	245491	15	245476	0.718822	NA	NA	NA	NA	NA	NA	NA	1995	6	1989	0.712365
Dysmetabolic syndrome X	277.7	endocrine/metabolic	rs2236757_G	NA	NA	NA	NA	NA	NA	245476	NA	NA	NA	NA	-0.174045	0.198726	0.573324	1.25278	0.840259	0.381138	2051	62	1989	0.711672
Carnitine deficiencies	277.8	endocrine/metabolic	rs2236757_G	NA	NA	NA	NA	NA	NA	245476	NA	NA	NA	NA	NA	NA	NA	NA	NA	NA	1989	NA	NA	NA
Overweight, obesity and other hyperalimentation	278	endocrine/metabolic	rs2236757_G	-0.00876033	0.0116101	0.969006	1.01413	0.991278	0.450524	247448	19943	227505	0.718774	FALSE	0.0507593	0.0726081	0.912922	1.21365	1.05207	0.484498	2247	763	1484	0.711536
Obesity	278.1	endocrine/metabolic	rs2236757_G	-0.00712726	0.0117061	0.970408	1.01597	0.992898	0.542623	247106	19601	227505	0.718802	FALSE	0.0185545	0.0770293	0.876458	1.18557	1.01873	0.809651	2116	632	1484	0.70948
Morbid obesity	278.11	endocrine/metabolic	rs2236757_G	NA	NA	NA	NA	NA	NA	227505	NA	NA	NA	NA	0.0252326	0.108103	0.831301	1.27046	1.02555	0.815442	1755	271	1484	0.709093
Localized adiposity	278.3	endocrine/metabolic	rs2236757_G	0.0643249	0.217425	0.705039	1.65903	1.06644	0.767346	227559	54	227505	0.718926	FALSE	NA	NA	NA	NA	NA	NA	1494	10	1484	0.707078
Abnormal weight gain	278.4	endocrine/metabolic	rs2236757_G	-0.0769322	0.0762175	0.798604	1.07685	0.925953	0.312794	227919	414	227505	0.718894	FALSE	-0.06749	0.188846	0.649832	1.36537	0.934737	0.720806	1557	73	1484	0.707645
Disorders involving the immune mechanism	279	endocrine/metabolic	rs2236757_G	0.0156481	0.0968299	0.842299	1.23152	1.01577	0.871618	246464	266	246198	0.718709	FALSE	-0.562428	0.199833	0.386056	0.847212	0.569824	0.0048855	2211	56	2155	0.711033
Immunity deficiency	279.1	endocrine/metabolic	rs2236757_G	0.0360917	0.105051	0.846369	1.27811	1.03675	0.731174	246426	228	246198	0.718712	FALSE	-0.812961	0.299912	0.245962	0.803747	0.443543	0.00671496	2179	24	2155	0.712145
Deficiency of humoral immunity	279.11	endocrine/metabolic	rs2236757_G	0.0804085	0.132163	0.840505	1.41213	1.08373	0.542919	246345	147	246198	0.718715	FALSE	NA	NA	NA	NA	NA	NA	2165	10	2155	0.713568
Autoimmune disease NEC	279.2	endocrine/metabolic	rs2236757_G	NA	NA	NA	NA	NA	NA	246198	NA	NA	NA	NA	NA	NA	NA	NA	NA	NA	2158	3	2155	0.714036
Other immunological findings	279.7	endocrine/metabolic	rs2236757_G	0.0835799	0.0511287	0.984254	1.20274	1.08717	0.102113	247185	987	246198	0.718772	FALSE	0.233676	0.269721	0.760109	2.20199	1.26323	0.386292	2196	41	2155	0.714977
Other specified disorders involving the immune mechanism	279.8	endocrine/metabolic	rs2236757_G	NA	NA	NA	NA	NA	NA	246210	12	246198	0.718709	NA	NA	NA	NA	NA	NA	NA	2165	10	2155	0.713786
Iron deficiency anemias	280	hematopoietic	rs2236757_G	-0.0181276	0.0166138	0.950639	1.01461	0.982036	0.275223	237003	9299	227704	0.718963	FALSE	0.00047622	0.0990431	0.825142	1.21694	1.00048	0.996164	1726	335	1391	0.710683
Iron deficiency anemias, unspecified or not due to blood loss	280.1	hematopoietic	rs2236757_G	-0.0168427	0.016908	0.951315	1.0165	0.983298	0.319184	236673	8969	227704	0.718978	FALSE	-0.0286149	0.10503	0.792296	1.19632	0.971791	0.78528	1677	286	1391	0.709666
Iron deficiency anemia secondary to blood loss (chronic)	280.2	hematopoietic	rs2236757_G	-0.0313083	0.0734386	0.840421	1.12093	0.969177	0.669875	228159	455	227704	0.719099	FALSE	0.223523	0.182156	0.882851	1.80631	1.25047	0.219787	1483	92	1391	0.713272
Other deficiency anemia	281	hematopoietic	rs2236757_G	0.0330603	0.0385541	0.958783	1.11523	1.03361	0.391167	229410	1706	227704	0.719161	FALSE	-0.00321249	0.155631	0.738097	1.36008	0.996793	0.983532	1512	121	1391	0.710689
Megaloblastic anemia	281.1	hematopoietic	rs2236757_G	0.0323676	0.0400061	0.955427	1.11767	1.0329	0.418476	229287	1583	227704	0.719156	FALSE	0.0232514	0.272252	0.610072	1.78492	1.02352	0.93194	1428	37	1391	0.710674
Pernicious anemia	281.11	hematopoietic	rs2236757_G	0.00892483	0.0505063	0.914503	1.11478	1.00896	0.859738	228684	980	227704	0.719119	FALSE	NA	NA	NA	NA	NA	NA	1404	13	1391	0.709774
Other vitamin B12 deficiency anemia	281.12	hematopoietic	rs2236757_G	0.0748312	0.078308	0.925984	1.25889	1.0777	0.339274	228123	419	227704	0.719139	FALSE	-0.020411	0.330697	0.523343	1.93448	0.979796	0.950785	1416	25	1391	0.710418
Folate-deficiency anemia	281.13	hematopoietic	rs2236757_G	0.132905	0.097477	0.946179	1.38693	1.14214	0.172741	227982	278	227704	0.719143	FALSE	NA	NA	NA	NA	NA	NA	1394	3	1391	0.711363
Deficiency anemias	281.9	hematopoietic	rs2236757_G	0.0369438	0.140338	0.792267	1.37465	1.03763	0.792358	227832	128	227704	0.719116	FALSE	0.00723357	0.18344	0.707899	1.45572	1.00726	0.968545	1476	85	1391	0.710978
Hereditary hemolytic anemias	282	hematopoietic	rs2236757_G	-0.1021	0.104722	0.737297	1.11195	0.902939	0.329578	227921	217	227704	0.719092	FALSE	0.418658	0.402217	0.727003	3.59692	1.51992	0.297933	1411	20	1391	0.711876
Sickle cell anemia	282.5	hematopoietic	rs2236757_G	NA	NA	NA	NA	NA	NA	227723	19	227704	0.719106	NA	NA	NA	NA	NA	NA	NA	1394	3	1391	0.711005
Other hemoglobinopathies	282.8	hematopoietic	rs2236757_G	0.0732354	0.167047	0.781439	1.50645	1.07598	0.661088	227796	92	227704	0.719117	FALSE	NA	NA	NA	NA	NA	NA	1398	7	1391	0.711419
Other hereditary hemolytic anemias	282.9	hematopoietic	rs2236757_G	-0.211965	0.146699	0.60945	1.08427	0.808993	0.148486	227810	106	227704	0.719091	FALSE	NA	NA	NA	NA	NA	NA	1401	10	1391	0.710966
Acquired hemolytic anemias	283	hematopoietic	rs2236757_G	-0.271052	0.12868	0.594408	0.985042	0.762577	0.0351691	227839	135	227704	0.719077	FALSE	NA	NA	NA	NA	NA	NA	1408	17	1391	0.711958
Autoimmune hemolytic anemias	283.1	hematopoietic	rs2236757_G	-0.439418	0.146048	0.485381	0.861289	0.644411	0.00262341	227804	100	227704	0.719069	FALSE	NA	NA	NA	NA	NA	NA	1401	10	1391	0.711302
Non-autoimmune hemolytic anemias	283.2	hematopoietic	rs2236757_G	NA	NA	NA	NA	NA	NA	227716	12	227704	0.719111	NA	NA	NA	NA	NA	NA	NA	1395	4	1391	0.71119
Hemolytic-uremic syndrome	283.21	hematopoietic	rs2236757_G	NA	NA	NA	NA	NA	NA	227710	6	227704	0.719112	NA	NA	NA	NA	NA	NA	NA	1391	NA	NA	NA
Aplastic anemia	284	hematopoietic	rs2236757_G	0.0478946	0.0716983	0.912841	1.20923	1.04906	0.504132	228198	494	227704	0.719132	FALSE	0.12264	0.21209	0.754652	1.73834	1.13048	0.563101	1455	64	1391	0.712033
Pancytopenia	284.1	hematopoietic	rs2236757_G	NA	NA	NA	NA	NA	NA	227704	NA	NA	NA	NA	0.124815	0.25284	0.701772	1.9007	1.13294	0.621553	1435	44	1391	0.711617
Constitutional aplastic anemia	284.2	hematopoietic	rs2236757_G	-0.054647	0.224537	0.616874	1.49316	0.946819	0.807714	227752	48	227704	0.719109	FALSE	NA	NA	NA	NA	NA	NA	1394	3	1391	0.710637
Other anemias	285	hematopoietic	rs2236757_G	-0.0168618	0.0146653	0.955469	1.01201	0.98328	0.250235	239800	12096	227704	0.718936	FALSE	-0.0165929	0.0738468	0.851309	1.13725	0.983544	0.822218	2146	755	1391	0.710742
Acute posthemorrhagic anemia	285.1	hematopoietic	rs2236757_G	0.0635311	0.115384	0.853054	1.34163	1.06559	0.581905	227896	192	227704	0.719122	FALSE	-0.11636	0.117615	0.708347	1.12384	0.890154	0.3225	1597	206	1391	0.707843
Anemia of chronic disease	285.2	hematopoietic	rs2236757_G	0.0328779	0.0647736	0.911273	1.17479	1.03342	0.611746	228305	601	227704	0.719129	FALSE	-0.0280517	0.12043	0.769851	1.235	0.972338	0.815816	1597	206	1391	0.710362
Anemia in chronic kidney disease	285.21	hematopoietic	rs2236757_G	NA	NA	NA	NA	NA	NA	227704	NA	NA	NA	NA	-0.056365	0.163967	0.688986	1.31207	0.945194	0.731029	1495	104	1391	0.710151
Anemia in neoplastic disease	285.22	hematopoietic	rs2236757_G	0.101641	0.0854766	0.938233	1.31195	1.10699	0.234397	228060	356	227704	0.719143	FALSE	-0.336753	0.305561	0.396601	1.32552	0.714085	0.270426	1416	25	1391	0.709388
Sideroblastic anemia	285.3	hematopoietic	rs2236757_G	NA	NA	NA	NA	NA	NA	227713	9	227704	0.719116	NA	NA	NA	NA	NA	NA	NA	1391	NA	NA	NA
Hemoglobinuria	285.8	hematopoietic	rs2236757_G	NA	NA	NA	NA	NA	NA	227720	16	227704	0.719109	NA	NA	NA	NA	NA	NA	NA	1394	3	1391	0.710643
Coagulation defects	286	hematopoietic	rs2236757_G	0.0286965	0.0493893	0.934794	1.13452	1.02911	0.561222	244169	1033	243136	0.718787	FALSE	-0.0328719	0.103231	0.79171	1.18702	0.967663	0.750158	1774	287	1487	0.708487
Congenital coagulation defects	286.1	hematopoietic	rs2236757_G	0.0688508	0.0795313	0.918295	1.25444	1.07128	0.386651	243541	405	243136	0.718785	FALSE	NA	NA	NA	NA	NA	NA	1498	11	1487	0.708866
Von willebrand's disease	286.11	hematopoietic	rs2236757_G	-0.00994875	0.154046	0.736469	1.34875	0.990101	0.948506	243240	104	243136	0.718762	FALSE	NA	NA	NA	NA	NA	NA	1492	5	1487	0.709068
Congenital deficiency of other clotting factors (including factor VII)	286.12	hematopoietic	rs2236757_G	0.130871	0.102709	0.934894	1.39886	1.13982	0.202594	243386	250	243136	0.718789	FALSE	NA	NA	NA	NA	NA	NA	1488	1	1487	0.708644
Congenital factor VIII disorder	286.13	hematopoietic	rs2236757_G	-0.211603	0.222662	0.527964	1.26841	0.809286	0.341944	243182	46	243136	0.718754	FALSE	NA	NA	NA	NA	NA	NA	1487	NA	NA	NA
Encounter for long-term (current) use of anticoagulants	286.2	hematopoietic	rs2236757_G	NA	NA	NA	NA	NA	NA	243136	NA	NA	NA	NA	-0.0185187	0.0835348	0.834022	1.15735	0.981652	0.824557	1991	504	1487	0.708434
Coagulation defects complicating pregnancy or postpartum	286.3	hematopoietic	rs2236757_G	NA	NA	NA	NA	NA	NA	0	NA	NA	NA	NA	NA	NA	NA	NA	NA	NA	0	NA	NA	NA
Acquired coagulation factor deficiency	286.4	hematopoietic	rs2236757_G	NA	NA	NA	NA	NA	NA	243146	10	243136	0.718762	NA	NA	NA	NA	NA	NA	NA	1494	7	1487	0.70877
Hemorrhagic disorder due to intrinsic circulating anticoagulants	286.5	hematopoietic	rs2236757_G	-0.0246933	0.185837	0.68349	1.41922	0.975609	0.894292	243207	71	243136	0.718761	FALSE	NA	NA	NA	NA	NA	NA	1505	18	1487	0.710191
Defibrination syndrome	286.6	hematopoietic	rs2236757_G	0.118741	0.281811	0.661932	2.01304	1.12608	0.673499	243169	33	243136	0.718766	FALSE	NA	NA	NA	NA	NA	NA	1498	11	1487	0.709195
Other and unspecified coagulation defects	286.7	hematopoietic	rs2236757_G	-0.0483874	0.0819287	0.812801	1.12083	0.952765	0.554786	243498	362	243136	0.718747	FALSE	-0.0164598	0.12449	0.77287	1.2598	0.983675	0.894812	1674	187	1487	0.708879
Hypercoagulable state	286.8	hematopoietic	rs2236757_G	0.174762	0.0949136	0.991517	1.43887	1.19096	0.0655815	243435	299	243136	0.718804	FALSE	NA	NA	NA	NA	NA	NA	1503	16	1487	0.707838
Primary hypercoagulable state	286.81	hematopoietic	rs2236757_G	0.174762	0.0949136	0.991517	1.43887	1.19096	0.0655815	243435	299	243136	0.718804	FALSE	NA	NA	NA	NA	NA	NA	1502	15	1487	0.707977
Abnormal coagulation profile	286.9	hematopoietic	rs2236757_G	NA	NA	NA	NA	NA	NA	243136	NA	NA	NA	NA	-0.264025	0.141868	0.583019	1.01768	0.767954	0.0627357	1615	128	1487	0.705147
Purpura and other hemorrhagic conditions	287	hematopoietic	rs2236757_G	0.00793314	0.0341722	0.942959	1.07815	1.00796	0.81642	245284	2148	243136	0.718777	FALSE	-0.0358706	0.0994444	0.795073	1.17445	0.964765	0.718316	1801	314	1487	0.70795
Spontaneous ecchymoses	287.1	hematopoietic	rs2236757_G	0.00178146	0.0439459	0.919588	1.0925	1.00178	0.967665	244426	1290	243136	0.718764	FALSE	0.16871	0.286877	0.687713	2.13173	1.18378	0.55647	1522	35	1487	0.709622
Allergic purpura	287.2	hematopoietic	rs2236757_G	0.210466	0.152581	0.921723	1.67844	1.23425	0.167781	243254	118	243136	0.718782	FALSE	NA	NA	NA	NA	NA	NA	1487	NA	NA	NA
Thrombocytopenia	287.3	hematopoietic	rs2236757_G	0.00471108	0.0382738	0.932481	1.08344	1.00472	0.902037	244843	1707	243136	0.718769	FALSE	-0.0468459	0.102106	0.782389	1.16788	0.954234	0.64638	1779	292	1487	0.707787
Primary thrombocytopenia	287.31	hematopoietic	rs2236757_G	0.0409113	0.0727044	0.904731	1.20323	1.04176	0.573634	243614	478	243136	0.718779	FALSE	NA	NA	NA	NA	NA	NA	1498	11	1487	0.708514
Secondary thrombocytopenia	287.32	hematopoietic	rs2236757_G	0.0805894	0.178048	0.771227	1.55281	1.08393	0.650817	243217	81	243136	0.718768	FALSE	0.0248825	0.213971	0.680951	1.58028	1.02519	0.907423	1546	59	1487	0.709231
Qualitative platelet defects	287.4	hematopoietic	rs2236757_G	NA	NA	NA	NA	NA	NA	243148	12	243136	0.718752	NA	NA	NA	NA	NA	NA	NA	1492	5	1487	0.709397
Diseases of white blood cells	288	hematopoietic	rs2236757_G	-0.0130354	0.0572092	0.883113	1.10521	0.987049	0.819758	239099	755	238344	0.718908	FALSE	-0.0770269	0.107993	0.750686	1.14678	0.925865	0.475686	2045	247	1798	0.710175
Decreased white blood cell count	288.1	hematopoietic	rs2236757_G	0.038974	0.0312058	0.978321	1.10564	1.03974	0.211688	240961	2617	238344	0.719	FALSE	-0.20233	0.197011	0.558721	1.21236	0.816826	0.304423	1864	66	1798	0.710661
Neutropenia	288.11	hematopoietic	rs2236757_G	0.038974	0.0312058	0.978321	1.10564	1.03974	0.211688	240961	2617	238344	0.719	FALSE	-0.157045	0.222958	0.556985	1.3394	0.854666	0.481202	1849	51	1798	0.711115
Elevated white blood cell count	288.2	hematopoietic	rs2236757_G	NA	NA	NA	NA	NA	NA	238344	NA	NA	NA	NA	-0.119402	0.122362	0.699932	1.1314	0.887451	0.329158	1982	184	1798	0.709761
Eosinophilia	288.3	hematopoietic	rs2236757_G	0.101347	0.15164	0.827419	1.50114	1.10666	0.503918	238457	113	238344	0.718926	FALSE	NA	NA	NA	NA	NA	NA	1804	6	1798	0.712075
Other diseases of blood and blood-forming organs	289	hematopoietic	rs2236757_G	-0.0359069	0.0405201	0.891458	1.04494	0.96473	0.375536	239839	1495	238344	0.718871	FALSE	0.0169689	0.158625	0.749405	1.39733	1.01711	0.914809	1909	111	1798	0.712203
Myelofibrosis	289.1	hematopoietic	rs2236757_G	-0.0504587	0.183336	0.669101	1.37571	0.950793	0.783143	238416	72	238344	0.718914	FALSE	NA	NA	NA	NA	NA	NA	1799	1	1798	0.711855
Personal history of diseases of blood and blood-forming organs	289.3	hematopoietic	rs2236757_G	-0.0887735	0.0694561	0.799533	1.04985	0.915053	0.201206	238840	496	238344	0.718879	FALSE	-0.102501	0.226091	0.585128	1.42468	0.902577	0.650288	1848	50	1798	0.711351
Lymphadenitis	289.4	hematopoietic	rs2236757_G	-0.0210777	0.0246326	0.933142	1.02774	0.979143	0.392173	242461	4117	238344	0.718844	FALSE	0.0947238	0.140619	0.838416	1.45623	1.09936	0.500552	1944	146	1798	0.713173
Diseases of spleen	289.5	hematopoietic	rs2236757_G	-0.013096	0.0757332	0.85213	1.14683	0.986989	0.862712	238774	430	238344	0.718912	FALSE	NA	NA	NA	NA	NA	NA	1813	15	1798	0.711535
Polycythemia, secondary	289.8	hematopoietic	rs2236757_G	-0.124125	0.0833761	0.751323	1.04196	0.88327	0.136558	238142	339	237803	0.718831	FALSE	NA	NA	NA	NA	NA	NA	1792	13	1779	0.711351
Abnormality of red blood cells	289.9	hematopoietic	rs2236757_G	0.121208	0.199045	0.772689	1.69056	1.12886	0.542559	238410	66	238344	0.718923	FALSE	0.251582	0.39102	0.62189	2.93487	1.28606	0.519965	1818	20	1798	0.712548
Delirium dementia and amnestic and other cognitive disorders	290	mental disorders	rs2236757_G	-0.0330563	0.0386936	0.897173	1.04414	0.967484	0.392934	242329	1651	240678	0.718811	FALSE	0.117925	0.11984	0.892297	1.42807	1.12516	0.325106	1890	219	1671	0.708567
Dementias	290.1	mental disorders	rs2236757_G	-0.041654	0.0439305	0.880504	1.046	0.959202	0.343038	241951	1273	240678	0.718812	FALSE	0.159948	0.147043	0.884005	1.57466	1.17345	0.276701	1815	144	1671	0.708324
Alzheimer's disease	290.11	mental disorders	rs2236757_G	-0.027198	0.0588659	0.86791	1.09325	0.973169	0.644058	241388	710	240678	0.71884	FALSE	0.0915988	0.287429	0.635508	1.97517	1.09593	0.749966	1705	34	1671	0.706269
Dementia with cerebral degenerations	290.12	mental disorders	rs2236757_G	-0.386939	0.179199	0.480213	0.971217	0.679133	0.0308292	240745	67	240678	0.718832	FALSE	NA	NA	NA	NA	NA	NA	1683	12	1671	0.70702
Senile dementia	290.13	mental disorders	rs2236757_G	-0.00756723	0.0597797	0.883573	1.11697	0.992461	0.899269	241372	694	240678	0.718852	FALSE	NA	NA	NA	NA	NA	NA	1681	10	1671	0.706074
Vascular dementia	290.16	mental disorders	rs2236757_G	-0.109905	0.211913	0.597244	1.37492	0.895919	0.604015	240731	53	240678	0.718851	FALSE	0.308222	0.242885	0.859385	2.23633	1.361	0.204439	1724	53	1671	0.707604
Delirium due to conditions classified elsewhere	290.2	mental disorders	rs2236757_G	-0.0561332	0.21349	0.628758	1.45668	0.945413	0.792604	240731	53	240678	0.718853	FALSE	0.133575	0.185082	0.802057	1.66025	1.14291	0.470474	1753	82	1671	0.707052
Other persistent mental disorders due to conditions classified elsewhere	290.3	mental disorders	rs2236757_G	-0.0293208	0.173695	0.696028	1.37749	0.971105	0.865949	240759	81	240678	0.718854	FALSE	0.261531	0.157615	0.95989	1.78257	1.29892	0.0970546	1799	128	1671	0.709233
Other specified nonpsychotic and/or transient mental disorders	291	mental disorders	rs2236757_G	0.0112725	0.0671805	0.887653	1.1552	1.01134	0.866745	241231	553	240678	0.718861	FALSE	0.10803	0.117307	0.887895	1.40696	1.11408	0.357095	1889	218	1671	0.708071
Transient mental disorders due to conditions classified elsewhere	291.1	mental disorders	rs2236757_G	0.162055	0.315366	0.650869	2.26451	1.17593	0.607347	240705	27	240678	0.718859	FALSE	NA	NA	NA	NA	NA	NA	1676	5	1671	0.706389
Specific nonpsychotic mental disorders due to brain damage	291.4	mental disorders	rs2236757_G	-0.166763	0.191999	0.58535	1.24533	0.8464	0.385087	240741	63	240678	0.718847	FALSE	0.346731	0.367426	0.716126	3.07522	1.41444	0.345335	1693	22	1671	0.706623
Alteration of consciousness	291.8	mental disorders	rs2236757_G	0.0220756	0.0737192	0.8861	1.18315	1.02232	0.764593	241139	461	240678	0.718864	FALSE	0.0908411	0.135459	0.843189	1.43505	1.09509	0.502463	1829	158	1671	0.707275
Neurological disorders	292	mental disorders	rs2236757_G	-0.0134311	0.0221681	0.944828	1.03061	0.986659	0.544597	245812	5134	240678	0.718799	FALSE	0.0444489	0.0886638	0.879756	1.24565	1.04545	0.616146	2094	423	1671	0.707818
Aphasia/speech disturbance	292.1	mental disorders	rs2236757_G	-0.0661213	0.0467915	0.854467	1.02652	0.936017	0.157625	241783	1105	240678	0.718794	FALSE	-0.0023879	0.135808	0.767265	1.30765	0.997615	0.985972	1821	150	1671	0.705547
Aphasia	292.11	mental disorders	rs2236757_G	NA	NA	NA	NA	NA	NA	240678	NA	NA	NA	NA	-0.162929	0.209201	0.567788	1.29299	0.849652	0.436088	1728	57	1671	0.704592
Symbolic dysfunction	292.12	mental disorders	rs2236757_G	-0.12845	0.18221	0.619767	1.26848	0.879457	0.480836	240749	71	240678	0.718848	FALSE	-0.0211866	0.291492	0.562243	1.77669	0.979036	0.942058	1701	30	1671	0.705651
Mild cognitive impairment	292.2	mental disorders	rs2236757_G	NA	NA	NA	NA	NA	NA	240678	NA	NA	NA	NA	-0.136276	0.224381	0.567246	1.372	0.872602	0.543626	1721	50	1671	0.705193
Memory loss	292.3	mental disorders	rs2236757_G	0.0571423	0.0361106	0.986826	1.1369	1.05881	0.113553	242642	1964	240678	0.718947	FALSE	0.0693959	0.141219	0.816348	1.42128	1.07186	0.623138	1814	143	1671	0.707026
Altered mental status	292.4	mental disorders	rs2236757_G	-0.0490997	0.0339717	0.89102	1.01795	0.952086	0.14837	242804	2126	240678	0.718768	FALSE	0.00258205	0.111711	0.807181	1.25122	1.00259	0.98156	1913	242	1671	0.70609
Transient alteration of awareness	292.5	mental disorders	rs2236757_G	NA	NA	NA	NA	NA	NA	240678	NA	NA	NA	NA	0.0980973	0.255788	0.678895	1.86063	1.10307	0.701342	1712	41	1671	0.706291
Hallucinations	292.6	mental disorders	rs2236757_G	-0.0671107	0.0780181	0.803719	1.09142	0.935092	0.389682	241074	396	240678	0.718833	FALSE	0.259464	0.316045	0.717068	2.50039	1.29623	0.411662	1701	30	1671	0.706774
Symptoms involving head and neck	293	mental disorders	rs2236757_G	-0.045082	0.0268259	0.907123	1.00772	0.955919	0.0928516	245661	3440	242221	0.718848	FALSE	0.083819	0.109417	0.879713	1.35141	1.08743	0.443647	2194	254	1940	0.711389
Swelling, mass, or lump in head and neck [Space-occupying lesion, intracranial NOS]	293.1	mental disorders	rs2236757_G	-0.0617459	0.0363683	0.87573	1.00994	0.940122	0.089547	244060	1839	242221	0.718878	FALSE	-0.0270616	0.196433	0.667826	1.44594	0.973301	0.890426	2007	67	1940	0.709502
Schizophrenia and other psychotic disorders	295	mental disorders	rs2236757_G	0.0561146	0.0562776	0.948102	1.1822	1.05772	0.318715	197903	808	197095	0.719255	FALSE	-0.0124946	0.186721	0.690024	1.43765	0.987583	0.946649	1296	79	1217	0.712965
Schizophrenia	295.1	mental disorders	rs2236757_G	0.0526027	0.0684359	0.922917	1.20702	1.05401	0.442106	197640	545	197095	0.719238	FALSE	NA	NA	NA	NA	NA	NA	1228	11	1217	0.712935
Paranoid disorders	295.2	mental disorders	rs2236757_G	0.303851	0.248098	0.849341	2.25805	1.35507	0.22068	197142	47	197095	0.719222	FALSE	NA	NA	NA	NA	NA	NA	1230	13	1217	0.713776
Psychosis	295.3	mental disorders	rs2236757_G	0.0385925	0.096662	0.862158	1.25974	1.03935	0.689708	197366	271	197095	0.719219	FALSE	-0.0537428	0.20676	0.637444	1.43774	0.947676	0.794918	1280	63	1217	0.712593
Mood disorders	296	mental disorders	rs2236757_G	-0.00752182	0.010396	0.97251	1.01296	0.992506	0.469355	223261	26166	197095	0.719024	FALSE	-0.041054	0.0784162	0.823314	1.11976	0.959777	0.600599	1875	658	1217	0.710037
Bipolar	296.1	mental disorders	rs2236757_G	0.0166474	0.0331422	0.953122	1.08536	1.01679	0.615454	199402	2307	197095	0.719247	FALSE	-0.151978	0.175121	0.612439	1.21889	0.859007	0.385479	1303	86	1217	0.710976
Depression	296.2	mental disorders	rs2236757_G	-0.0109276	0.0106001	0.968817	1.00992	0.989132	0.30259	222097	25002	197095	0.718954	FALSE	-0.0414741	0.0794191	0.821387	1.12155	0.959374	0.601518	1849	632	1217	0.710134
Major depressive disorder	296.22	mental disorders	rs2236757_G	-0.00642556	0.0112773	0.971901	1.01583	0.993595	0.568827	218887	21792	197095	0.719073	FALSE	0.143479	0.106236	0.939221	1.42487	1.15428	0.176831	1533	316	1217	0.718335
Suicidal ideation or attempt	297	mental disorders	rs2236757_G	-0.00648198	0.0685177	0.869765	1.13787	0.993539	0.92463	197625	530	197095	0.719205	FALSE	0.0875932	0.184706	0.76616	1.5836	1.09154	0.635335	1302	85	1217	0.714228
Suicidal ideation	297.1	mental disorders	rs2236757_G	NA	NA	NA	NA	NA	NA	197095	NA	NA	NA	NA	0.304479	0.336698	0.724022	2.74432	1.35592	0.365832	1244	27	1217	0.714103
Suicide or self-inflicted injury	297.2	mental disorders	rs2236757_G	-0.0109829	0.070969	0.86178	1.13832	0.989077	0.877014	197588	493	197095	0.719203	FALSE	NA	NA	NA	NA	NA	NA	1224	7	1217	0.714056
Anxiety disorders	300	mental disorders	rs2236757_G	-0.0140325	0.0102188	0.966533	1.00604	0.986065	0.169687	224193	27098	197095	0.718854	FALSE	0.00977414	0.079354	0.864757	1.18046	1.00982	0.901971	1865	648	1217	0.713072
Anxiety disorder	300.1	mental disorders	rs2236757_G	-0.0084588	0.0123547	0.967888	1.01592	0.991577	0.493558	214850	17755	197095	0.719058	FALSE	0.0530728	0.0884756	0.887429	1.25558	1.05451	0.548601	1703	486	1217	0.716172
Generalized anxiety disorder	300.11	mental disorders	rs2236757_G	-0.00760601	0.0605318	0.882251	1.11861	0.992423	0.900007	197773	678	197095	0.719203	FALSE	-0.0597666	0.17294	0.674984	1.33179	0.941984	0.729649	1310	93	1217	0.712182
Agorophobia, social phobia, and panic disorder	300.12	mental disorders	rs2236757_G	-0.0360137	0.0326379	0.9051	1.02864	0.964627	0.26984	199420	2325	197095	0.71912	FALSE	0.235976	0.209391	0.849387	1.93548	1.26614	0.259757	1290	73	1217	0.715402
Phobia	300.13	mental disorders	rs2236757_G	-0.0517819	0.0413562	0.875988	1.03018	0.949536	0.210535	198526	1431	197095	0.71913	FALSE	-0.199187	0.254571	0.50268	1.37117	0.819397	0.433955	1255	38	1217	0.711681
Generalized anxiety & phobic disorders	300.2	mental disorders	rs2236757_G	-0.022227	0.0692848	0.854898	1.12179	0.978018	0.748357	197609	514	197095	0.719196	FALSE	NA	NA	NA	NA	NA	NA	1217	NA	NA	NA
Obsessive-compulsive disorders	300.3	mental disorders	rs2236757_G	0.0155891	0.086546	0.85896	1.20616	1.01571	0.857054	197430	335	197095	0.719214	FALSE	NA	NA	NA	NA	NA	NA	1220	3	1217	0.713156
Dysthymic disorder	300.4	mental disorders	rs2236757_G	-0.0286829	0.0286293	0.918892	1.02803	0.971725	0.316405	200161	3066	197095	0.719123	FALSE	-0.109491	0.11817	0.712239	1.13247	0.89629	0.354159	1435	218	1217	0.709518
Acute reaction to stress	300.8	mental disorders	rs2236757_G	-0.0177611	0.0310684	0.924592	1.04435	0.982396	0.56754	199689	2594	197095	0.719161	FALSE	0.0128635	0.320458	0.552535	1.96318	1.01295	0.967981	1242	25	1217	0.712887
Posttraumatic stress disorder	300.9	mental disorders	rs2236757_G	0.00784277	0.0833819	0.8575	1.18924	1.00787	0.925063	197455	360	197095	0.719212	FALSE	-0.20453	0.269651	0.485929	1.40746	0.81503	0.448153	1251	34	1217	0.711765
Personality disorders	301	mental disorders	rs2236757_G	0.0757639	0.0621299	0.956081	1.21985	1.07871	0.222676	197764	669	197095	0.719259	FALSE	0.704367	0.427168	0.932209	5.10442	2.02257	0.0991632	1238	21	1217	0.714768
Schizoid personality disorder	301.1	mental disorders	rs2236757_G	0.0490707	0.145546	0.794125	1.40643	1.05029	0.736005	197215	120	197095	0.719214	FALSE	NA	NA	NA	NA	NA	NA	1219	2	1217	0.712932
Antisocial/borderline personality disorder	301.2	mental disorders	rs2236757_G	0.160294	0.125685	0.921854	1.50982	1.17386	0.202182	197265	170	197095	0.719235	FALSE	NA	NA	NA	NA	NA	NA	1224	7	1217	0.713242
Sexual and gender identity disorders	302	mental disorders	rs2236757_G	-0.0187824	0.0260157	0.932767	1.03292	0.981393	0.470315	200842	3747	197095	0.719147	FALSE	NA	NA	NA	NA	NA	NA	1235	18	1217	0.713305
Decreased libido	302.1	mental disorders	rs2236757_G	-0.081269	0.0602784	0.819938	1.03857	0.921946	0.177585	197758	663	197095	0.719152	FALSE	NA	NA	NA	NA	NA	NA	1229	12	1217	0.713992
Psychogenic and somatoform disorders	303	mental disorders	rs2236757_G	-0.0122122	0.0321187	0.927844	1.05235	0.987862	0.703781	199521	2426	197095	0.719177	FALSE	0.154541	0.2868	0.679048	2.10611	1.16712	0.589994	1252	35	1217	0.713755
Dissociative disorder	303.1	mental disorders	rs2236757_G	0.0515986	0.162806	0.770676	1.4611	1.05295	0.751295	197191	96	197095	0.719213	FALSE	NA	NA	NA	NA	NA	NA	1218	1	1217	0.713117
Psychogenic disorder	303.3	mental disorders	rs2236757_G	-0.0156553	0.0417863	0.907472	1.06901	0.984467	0.70792	198518	1423	197095	0.719184	FALSE	0.181062	0.369043	0.601657	2.59796	1.19849	0.623691	1238	21	1217	0.713447
Gastrointestinal malfunction arising from mental factors	303.31	mental disorders	rs2236757_G	-0.0787317	0.254613	0.569141	1.55265	0.924288	0.757153	197132	37	197095	0.719205	FALSE	NA	NA	NA	NA	NA	NA	1232	15	1217	0.713302
Somatoform disorder	303.4	mental disorders	rs2236757_G	-0.0356927	0.0524164	0.871345	1.07015	0.964937	0.495906	197991	896	197095	0.719176	FALSE	NA	NA	NA	NA	NA	NA	1233	16	1217	0.713232
Adjustment reaction	304	mental disorders	rs2236757_G	-0.0120412	0.0200633	0.950028	1.02777	0.988031	0.548399	203465	6370	197095	0.719125	FALSE	-0.0262586	0.155011	0.722211	1.3276	0.974083	0.865483	1336	119	1217	0.712478
Eating disorder	305.2	mental disorders	rs2236757_G	-0.0421003	0.0746861	0.829382	1.11163	0.958774	0.57296	197535	440	197095	0.719188	FALSE	NA	NA	NA	NA	NA	NA	1227	10	1217	0.711932
Anorexia nervosa	305.21	mental disorders	rs2236757_G	-0.0973291	0.109606	0.733928	1.12833	0.907257	0.374545	197294	199	197095	0.719188	FALSE	NA	NA	NA	NA	NA	NA	1217	NA	NA	NA
Other mental disorder	306	mental disorders	rs2236757_G	-0.0265442	0.0315015	0.915735	1.0361	0.973805	0.399435	199603	2508	197095	0.719138	FALSE	0.0404882	0.127125	0.814276	1.34115	1.04132	0.750112	1405	188	1217	0.714142
Mental disorders durring/after pregnancy	306.1	mental disorders	rs2236757_G	NA	NA	NA	NA	NA	NA	0	NA	NA	NA	NA	NA	NA	NA	NA	NA	NA	0	NA	NA	NA
Tension headache	306.9	mental disorders	rs2236757_G	-0.0305131	0.0336948	0.908227	1.03649	0.969948	0.365162	199281	2186	197095	0.719138	FALSE	1.29892	0.42204	1.72601	9.25198	3.66535	0.00208587	1251	34	1217	0.717594
Conduct disorders	312	mental disorders	rs2236757_G	-0.194982	0.117094	0.655963	1.03862	0.82285	0.0958784	246262	168	246094	0.718711	FALSE	NA	NA	NA	NA	NA	NA	2193	6	2187	0.712625
Impulse control disorder	312.3	mental disorders	rs2236757_G	NA	NA	NA	NA	NA	NA	246112	18	246094	0.718735	NA	NA	NA	NA	NA	NA	NA	2188	1	2187	0.71267
Pervasive developmental disorders	313	mental disorders	rs2236757_G	0.191805	0.0838673	1.03006	1.4313	1.21143	0.0221952	246481	387	246094	0.718797	FALSE	0.112394	0.346934	0.583214	2.30222	1.11895	0.745966	2210	23	2187	0.71274
Attention deficit hyperactivity disorder	313.1	mental disorders	rs2236757_G	0.380654	0.301908	0.833416	2.74781	1.46324	0.20737	246127	33	246094	0.718748	FALSE	NA	NA	NA	NA	NA	NA	2200	13	2187	0.7126
Tics and stuttering	313.2	mental disorders	rs2236757_G	0.0532649	0.114461	0.84579	1.32538	1.05471	0.641679	246288	194	246094	0.718747	FALSE	NA	NA	NA	NA	NA	NA	2188	1	2187	0.712661
Autism	313.3	mental disorders	rs2236757_G	0.298183	0.169754	0.975058	1.89998	1.34741	0.0789931	246194	100	246094	0.718761	FALSE	NA	NA	NA	NA	NA	NA	2189	2	2187	0.712798
Develomental delays and disorders	315	mental disorders	rs2236757_G	0.01071	0.0552237	0.907827	1.12731	1.01077	0.846224	246913	819	246094	0.718746	FALSE	-0.400948	0.278622	0.391007	1.1731	0.669685	0.15014	2218	31	2187	0.711469
Learning disorder	315.1	mental disorders	rs2236757_G	-0.146808	0.120283	0.684284	1.09714	0.86346	0.222268	246256	162	246094	0.718719	FALSE	NA	NA	NA	NA	NA	NA	2191	4	2187	0.712594
Speech and language disorder	315.2	mental disorders	rs2236757_G	-0.011192	0.141667	0.752932	1.31331	0.98887	0.937031	246217	123	246094	0.718737	FALSE	NA	NA	NA	NA	NA	NA	2192	5	2187	0.712731
Mental retardation	315.3	mental disorders	rs2236757_G	NA	NA	NA	NA	NA	NA	246103	9	246094	0.718743	NA	NA	NA	NA	NA	NA	NA	2190	3	2187	0.712445
Substance addiction and disorders	316	mental disorders	rs2236757_G	0.0264863	0.0724806	0.892126	1.18542	1.02684	0.714793	235520	480	235040	0.718569	FALSE	0.368717	0.155191	1.07339	1.97425	1.44588	0.0175064	1484	144	1340	0.707752
Polyneuropathy due to drugs	316.1	mental disorders	rs2236757_G	0.224313	0.205938	0.846583	1.90354	1.25146	0.276055	235105	65	235040	0.71857	FALSE	NA	NA	NA	NA	NA	NA	1352	12	1340	0.701855
Alcohol-related disorders	317	mental disorders	rs2236757_G	0.00504585	0.0223546	0.962099	1.05021	1.00506	0.82142	240157	5117	235040	0.718583	FALSE	0.297147	0.180319	0.953013	1.93546	1.34601	0.0993738	1439	99	1340	0.704728
Alcoholism	317.1	mental disorders	rs2236757_G	0.0283393	0.0268443	0.976207	1.08454	1.02874	0.291109	238598	3558	235040	0.718645	FALSE	0.263016	0.193581	0.898261	1.9224	1.30085	0.174246	1424	84	1340	0.703837
Alcoholic liver damage	317.11	mental disorders	rs2236757_G	0.0946358	0.0565089	0.984925	1.22922	1.09926	0.0939921	235855	815	235040	0.718623	FALSE	NA	NA	NA	NA	NA	NA	1356	16	1340	0.701604
Tobacco use disorder	318	mental disorders	rs2236757_G	0.0280976	0.0182542	0.992437	1.06606	1.0285	0.123745	242851	7811	235040	0.718739	FALSE	0.123968	0.0724626	0.982499	1.30539	1.13198	0.0871211	2187	847	1340	0.709977
Meningitis	320	neurological	rs2236757_G	-0.0455922	0.0608426	0.848834	1.07754	0.955432	0.453648	246741	659	246082	0.718752	FALSE	NA	NA	NA	NA	NA	NA	2224	8	2216	0.710877
Encephalitis	323	neurological	rs2236757_G	0.0019493	0.0825139	0.85388	1.18019	1.00195	0.981153	246447	365	246082	0.718777	FALSE	NA	NA	NA	NA	NA	NA	2221	5	2216	0.710717
Acute (transverse) myelitis	323.2	neurological	rs2236757_G	-0.372678	0.158047	0.507284	0.943761	0.688887	0.0183731	246169	87	246082	0.718748	FALSE	NA	NA	NA	NA	NA	NA	2217	1	2216	0.710893
Encephalitis, non-infectious	323.8	neurological	rs2236757_G	NA	NA	NA	NA	NA	NA	246083	1	246082	0.718778	NA	NA	NA	NA	NA	NA	NA	2221	5	2216	0.710717
Other CNS infection and poliomyelitis	324	neurological	rs2236757_G	0.0757863	0.0852026	0.914707	1.27772	1.07873	0.373743	246435	353	246082	0.718798	FALSE	0.0598939	0.36727	0.532315	2.28064	1.06172	0.870456	2236	20	2216	0.710848
Jakob-Creutzfeldt disease	324.1	neurological	rs2236757_G	0.0465768	0.3382	0.554885	2.11667	1.04768	0.890462	246104	22	246082	0.718777	FALSE	NA	NA	NA	NA	NA	NA	2216	NA	NA	NA
Phlebitis and thrombophlebitis of intracranial venous sinuses	325	neurological	rs2236757_G	0.200166	0.287467	0.711854	2.21463	1.22161	0.486235	246115	33	246082	0.718782	FALSE	NA	NA	NA	NA	NA	NA	2218	2	2216	0.71101
Sleep disorders	327	neurological	rs2236757_G	0.0025765	0.0184786	0.967005	1.03965	1.00258	0.889109	243667	7495	236172	0.718798	FALSE	0.0558322	0.0849608	0.896153	1.25055	1.05742	0.511083	2013	467	1546	0.70745
Hypersomnia	327.1	neurological	rs2236757_G	0.0556496	0.135286	0.815025	1.38627	1.05723	0.680817	236311	139	236172	0.71879	FALSE	-0.0872739	0.17837	0.649737	1.30979	0.916426	0.624639	1628	82	1546	0.704404
Sleep apnea	327.3	neurological	rs2236757_G	-0.00950177	0.0237573	0.945617	1.03791	0.990543	0.689192	240649	4477	236172	0.718751	FALSE	0.145265	0.0867951	0.976718	1.37283	1.15635	0.0941984	2009	463	1546	0.711393
Central/nonobstroctive sleep apnea	327.31	neurological	rs2236757_G	NA	NA	NA	NA	NA	NA	236172	NA	NA	NA	NA	-0.303413	0.337494	0.38628	1.46925	0.738294	0.368644	1566	20	1546	0.704545
Obstructive sleep apnea	327.32	neurological	rs2236757_G	NA	NA	NA	NA	NA	NA	236172	NA	NA	NA	NA	0.154506	0.0993798	0.962447	1.42133	1.16708	0.120017	1876	330	1546	0.710217
Insomnia	327.4	neurological	rs2236757_G	0.00923775	0.0232499	0.96446	1.05649	1.00928	0.691128	240867	4695	236172	0.718817	FALSE	0.11444	0.102195	0.919569	1.37312	1.12125	0.262792	1850	304	1546	0.708648
Organic or persistent insomnia	327.41	neurological	rs2236757_G	NA	NA	NA	NA	NA	NA	236172	NA	NA	NA	NA	0.25785	0.225758	0.843058	2.05004	1.29414	0.253391	1604	58	1546	0.707039
Parasomnia	327.5	neurological	rs2236757_G	-0.0188127	0.138642	0.751479	1.29519	0.981363	0.892064	236300	128	236172	0.718781	FALSE	-0.300543	0.334496	0.389358	1.46105	0.740416	0.368921	1567	21	1546	0.704442
Circadian rhythm sleep disorder	327.6	neurological	rs2236757_G	0.22219	0.156184	0.926437	1.71108	1.24881	0.154846	236285	113	236172	0.718804	FALSE	-0.00908116	0.323381	0.537308	1.93038	0.99096	0.977597	1570	24	1546	0.705296
Sleep related movement disorders	327.7	neurological	rs2236757_G	NA	NA	NA	NA	NA	NA	236172	NA	NA	NA	NA	-0.0212642	0.141197	0.745202	1.29732	0.97896	0.880291	1682	136	1546	0.704889
Restless legs syndrome	327.71	neurological	rs2236757_G	NA	NA	NA	NA	NA	NA	236172	NA	NA	NA	NA	-0.0229025	0.171601	0.702293	1.3783	0.977358	0.893827	1637	91	1546	0.705025
Sleep related leg cramps	327.72	neurological	rs2236757_G	NA	NA	NA	NA	NA	NA	236172	NA	NA	NA	NA	NA	NA	NA	NA	NA	NA	1551	5	1546	0.705946
Other cerebral degenerations	331	neurological	rs2236757_G	0.0904567	0.0545486	0.984524	1.21934	1.09467	0.0972613	234980	870	234110	0.719008	FALSE	-0.138273	0.198691	0.593744	1.29679	0.870861	0.486479	1815	68	1747	0.706937
Hydrocephalus	331.1	neurological	rs2236757_G	0.0167794	0.0792234	0.872151	1.18997	1.01692	0.832264	234508	398	234110	0.718947	FALSE	NA	NA	NA	NA	NA	NA	1761	14	1747	0.708146
Cerebral degeneration, unspecified	331.9	neurological	rs2236757_G	0.163256	0.0784486	1.01146	1.37585	1.17734	0.0374292	234545	435	234110	0.719001	FALSE	-0.168068	0.287614	0.487733	1.51713	0.845296	0.558983	1777	30	1747	0.707319
Parkinson's disease	332	neurological	rs2236757_G	-0.0299182	0.0467637	0.886032	1.06433	0.970525	0.52232	235236	1126	234110	0.718913	FALSE	0.136758	0.274334	0.682475	2.01356	1.14655	0.618126	1784	37	1747	0.708438
Extrapyramidal disease and abnormal movement disorders	333	neurological	rs2236757_G	0.00584009	0.0379818	0.934063	1.08404	1.00586	0.877799	235844	1734	234110	0.71895	FALSE	0.0330448	0.146687	0.778911	1.38559	1.0336	0.821766	1877	130	1747	0.708137
Essential tremor	333.1	neurological	rs2236757_G	-0.0236196	0.0552272	0.877166	1.08924	0.976657	0.668884	234916	806	234110	0.718925	FALSE	0.00148685	0.215576	0.662748	1.54771	1.00149	0.994497	1804	57	1747	0.707697
Myoclonus	333.2	neurological	rs2236757_G	0.150288	0.139327	0.889517	1.53726	1.16217	0.280734	234247	137	234110	0.718959	FALSE	NA	NA	NA	NA	NA	NA	1762	15	1747	0.707762
Tics and choreas	333.3	neurological	rs2236757_G	-0.0916715	0.244176	0.572752	1.4988	0.912405	0.707339	234150	40	234110	0.718939	FALSE	NA	NA	NA	NA	NA	NA	1747	NA	NA	NA
Torsion dystonia	333.4	neurological	rs2236757_G	0.0879021	0.0654841	0.96156	1.24308	1.09188	0.179485	234713	603	234110	0.718987	FALSE	NA	NA	NA	NA	NA	NA	1766	19	1747	0.708396
Other degenerative diseases of the basal ganglia	333.8	neurological	rs2236757_G	-0.144202	0.148361	0.65039	1.1647	0.865713	0.331066	234216	106	234110	0.718928	FALSE	NA	NA	NA	NA	NA	NA	1752	5	1747	0.70727
Degenerative disease of the spinal cord	334	neurological	rs2236757_G	-0.00626166	0.040943	0.917541	1.0773	0.993758	0.878449	235593	1483	234110	0.718934	FALSE	0.377373	0.273474	0.873655	2.56986	1.45845	0.16761	1788	41	1747	0.709436
Spinocerebellar disease	334.1	neurological	rs2236757_G	-0.00731608	0.119852	0.787807	1.26098	0.992711	0.951325	234282	172	234110	0.718941	FALSE	NA	NA	NA	NA	NA	NA	1750	3	1747	0.70781
Anterior horn cell disease	334.2	neurological	rs2236757_G	-0.0166146	0.0970858	0.815099	1.19295	0.983523	0.864119	234371	261	234110	0.718938	FALSE	NA	NA	NA	NA	NA	NA	1752	5	1747	0.708143
Amyotrophic Lateral Sclerosis	334.21	neurological	rs2236757_G	NA	NA	NA	NA	NA	NA	234110	NA	NA	NA	NA	NA	NA	NA	NA	NA	NA	1750	3	1747	0.708097
Multiple sclerosis	335	neurological	rs2236757_G	-0.0807826	0.0496425	0.837384	1.01732	0.922394	0.103676	235088	978	234110	0.718873	FALSE	NA	NA	NA	NA	NA	NA	1753	6	1747	0.707167
Disorders of the autonomic nervous system	337	neurological	rs2236757_G	0.00366388	0.0836669	0.853462	1.18497	1.00367	0.965071	234465	355	234110	0.718943	FALSE	0.0846925	0.291266	0.627522	1.98147	1.08838	0.771224	1779	32	1747	0.708215
Peripheral autonomic neuropathy	337.1	neurological	rs2236757_G	-0.113776	0.125107	0.700898	1.14532	0.892458	0.363123	234261	151	234110	0.718927	FALSE	0.231283	0.373762	0.62804	2.76487	1.26022	0.53605	1768	21	1747	0.708405
Other headache syndromes	339	neurological	rs2236757_G	-0.01591	0.0205135	0.945531	1.02471	0.984216	0.437994	236736	6013	230723	0.718925	FALSE	0.139248	0.149811	0.861662	1.55177	1.14941	0.352633	2164	132	2032	0.712497
Migraine	340	neurological	rs2236757_G	-0.0231845	0.0149922	0.94884	1.00627	0.977082	0.121999	242306	11583	230723	0.71878	FALSE	-0.0253006	0.152187	0.726874	1.32138	0.975017	0.867962	2151	119	2032	0.710491
Migrain with aura	340.1	neurological	rs2236757_G	0.00240627	0.0482033	0.912608	1.10247	1.00241	0.960187	231798	1075	230723	0.719009	FALSE	NA	NA	NA	NA	NA	NA	2041	9	2032	0.710184
Other demyelinating diseases of central nervous system	341	neurological	rs2236757_G	-0.0487139	0.0953105	0.791964	1.15103	0.952454	0.609276	234378	268	234110	0.718931	FALSE	NA	NA	NA	NA	NA	NA	1751	4	1747	0.707976
Hemiplegia	342	neurological	rs2236757_G	-0.0177884	0.0408077	0.907259	1.06466	0.982369	0.662903	235596	1486	234110	0.718919	FALSE	0.249842	0.266282	0.77643	2.21782	1.28382	0.348109	1789	42	1747	0.708938
Infantile cerebral palsy	343	neurological	rs2236757_G	-0.129041	0.136782	0.675049	1.15498	0.878938	0.345471	234236	126	234110	0.718928	FALSE	NA	NA	NA	NA	NA	NA	1748	1	1747	0.707768
Other paralytic syndromes	344	neurological	rs2236757_G	-0.0340244	0.0554034	0.86778	1.07834	0.966548	0.539136	234908	798	234110	0.718918	FALSE	0.154854	0.343341	0.613443	2.38831	1.16749	0.651974	1770	23	1747	0.708218
Epilepsy, recurrent seizures, convulsions	345	neurological	rs2236757_G	-0.0240856	0.0265665	0.926843	1.02857	0.976202	0.364611	237640	3530	234110	0.718869	FALSE	0.317293	0.151506	1.02737	1.86265	1.3734	0.0362372	1885	138	1747	0.71209
Epilepsy	345.1	neurological	rs2236757_G	-0.0227713	0.05821	0.872865	1.09667	0.977486	0.695655	234837	727	234110	0.718927	FALSE	0.737345	0.310088	1.18002	4.01968	2.09038	0.0174138	1787	40	1747	0.710586
Generalized convulsive epilepsy	345.11	neurological	rs2236757_G	-0.0529875	0.0641977	0.837139	1.07678	0.948392	0.409156	234700	590	234110	0.718915	FALSE	NA	NA	NA	NA	NA	NA	1765	18	1747	0.70936
Partial epilepsy	345.12	neurological	rs2236757_G	NA	NA	NA	NA	NA	NA	234111	1	234110	0.718939	NA	0.667641	0.372962	0.985663	4.32869	1.94963	0.0734373	1773	26	1747	0.70948
Convulsions	345.3	neurological	rs2236757_G	0.150138	0.142923	0.883331	1.54832	1.16199	0.293496	234241	131	234110	0.718958	FALSE	0.283516	0.15973	0.977932	1.83139	1.32779	0.0759029	1868	121	1747	0.711155
Abnormal findings on study of brain and/or nervous system	346	neurological	rs2236757_G	-0.152663	0.0650101	0.756451	0.976098	0.858419	0.0188596	234662	552	234110	0.718867	FALSE	NA	NA	NA	NA	NA	NA	1761	14	1747	0.707864
Nonspecific abnormal findings on radiological and other examination of skull and head	346.1	neurological	rs2236757_G	-0.141084	0.0836893	0.738212	1.02506	0.868416	0.0918323	234444	334	234110	0.718899	FALSE	NA	NA	NA	NA	NA	NA	1766	19	1747	0.707829
Nonspecific abnormal results of function study of brain and central nervous system	346.2	neurological	rs2236757_G	0.00794349	0.135263	0.776928	1.32134	1.00798	0.95317	234246	136	234110	0.718943	FALSE	NA	NA	NA	NA	NA	NA	1754	7	1747	0.707869
Nonspecific abnormal findings in cerebrospinal fluid	346.3	neurological	rs2236757_G	-0.151894	0.311703	0.475081	1.62828	0.85908	0.626044	234134	24	234110	0.718939	FALSE	NA	NA	NA	NA	NA	NA	1747	NA	NA	NA
Cataplexy and narcolepsy	347	neurological	rs2236757_G	-0.0449991	0.18127	0.675402	1.37726	0.955998	0.803946	234184	74	234110	0.718939	FALSE	NA	NA	NA	NA	NA	NA	1753	6	1747	0.70716
Other conditions of brain	348	neurological	rs2236757_G	-0.00324002	0.0501666	0.904034	1.10054	0.996765	0.948504	235098	988	234110	0.71894	FALSE	0.154917	0.138753	0.893763	1.54096	1.16756	0.264212	1902	155	1747	0.710288
Cerebral edema and compression of brain	348.2	neurological	rs2236757_G	0.0203096	0.101063	0.83942	1.24795	1.02052	0.84073	234355	245	234110	0.718946	FALSE	0.142225	0.282659	0.675701	2.06104	1.15284	0.614845	1782	35	1747	0.708416
Cerebral cysts	348.4	neurological	rs2236757_G	0.00447758	0.125035	0.789384	1.28953	1.00449	0.971433	234269	159	234110	0.718943	FALSE	NA	NA	NA	NA	NA	NA	1749	2	1747	0.707918
Coma	348.7	neurological	rs2236757_G	-0.124682	0.0658042	0.776749	1.00542	0.882777	0.0581261	234655	545	234110	0.718882	FALSE	NA	NA	NA	NA	NA	NA	1761	14	1747	0.707896
Encephalopathy, not elsewhere classified	348.8	neurological	rs2236757_G	0.0522086	0.0759778	0.909289	1.22493	1.0536	0.491985	234551	441	234110	0.718961	FALSE	0.169439	0.157654	0.87524	1.6257	1.18464	0.282484	1865	118	1747	0.709793
Other conditions of brain, NOS	348.9	neurological	rs2236757_G	0.0518291	0.122152	0.832353	1.3444	1.0532	0.671348	234280	170	234110	0.718949	FALSE	-0.00619896	0.20986	0.665078	1.5185	0.99382	0.976435	1807	60	1747	0.707852
Other and unspecified disorders of the nervous system	349	neurological	rs2236757_G	0.103786	0.104953	0.905953	1.36765	1.10936	0.322722	234346	236	234110	0.718962	FALSE	0.0335942	0.240248	0.654521	1.68624	1.03416	0.888793	1792	45	1747	0.707955
Abnormal movement	350	neurological	rs2236757_G	-0.00687581	0.0183985	0.958055	1.02971	0.993148	0.708616	246830	7539	239291	0.718775	FALSE	-0.0178937	0.099862	0.80908	1.1971	0.982265	0.857793	2241	299	1942	0.71101
Abnormal involuntary movements	350.1	neurological	rs2236757_G	-0.00251007	0.0194787	0.960222	1.03642	0.997493	0.897466	246007	6716	239291	0.718805	FALSE	0.185041	0.181412	0.850895	1.73599	1.20327	0.307727	2030	88	1942	0.713074
Abnormality of gait	350.2	neurological	rs2236757_G	0.086373	0.154547	0.81062	1.4876	1.09021	0.576245	239399	108	239291	0.718827	FALSE	-0.00738125	0.114049	0.795779	1.24495	0.992646	0.948397	2166	224	1942	0.711256
Lack of coordination	350.3	neurological	rs2236757_G	-0.0791586	0.0564268	0.827814	1.03282	0.923893	0.16066	240046	755	239291	0.718768	FALSE	-0.350224	0.198498	0.479751	1.04713	0.70453	0.0776693	2003	61	1942	0.709391
Abnormal reflex	350.5	neurological	rs2236757_G	0.116128	0.169422	0.812345	1.58082	1.12314	0.493071	239382	91	239291	0.718828	FALSE	NA	NA	NA	NA	NA	NA	1948	6	1942	0.711443
Disturbances of sensation of smell and taste	350.6	neurological	rs2236757_G	0.0189942	0.0605373	0.906042	1.14882	1.01918	0.753703	239975	684	239291	0.71883	FALSE	NA	NA	NA	NA	NA	NA	1954	12	1942	0.713032
Other peripheral nerve disorders	351	neurological	rs2236757_G	0.00136551	0.0134124	0.975427	1.02809	1.00137	0.918908	242892	14735	228157	0.718865	FALSE	-0.0144101	0.102576	0.807695	1.20787	0.985693	0.888279	2154	283	1871	0.712805
Disorders of other cranial nerves	352	neurological	rs2236757_G	-0.0324584	0.0280888	0.916396	1.02307	0.968063	0.24786	231296	3139	228157	0.718767	FALSE	-0.194474	0.24139	0.518103	1.34073	0.823268	0.42045	1913	42	1871	0.712285
Trigeminal nerve disorders [CN5]	352.1	neurological	rs2236757_G	0.00134222	0.0399043	0.92641	1.08329	1.00134	0.973167	229724	1567	228157	0.718859	FALSE	NA	NA	NA	NA	NA	NA	1887	16	1871	0.712951
Facial nerve disorders [CN7]	352.2	neurological	rs2236757_G	-0.023711	0.0400485	0.903227	1.05678	0.976568	0.553812	229696	1539	228157	0.718826	FALSE	-0.114272	0.333039	0.473701	1.76826	0.892016	0.73151	1894	23	1871	0.712897
Nerve root and plexus disorders	353	neurological	rs2236757_G	-0.0237891	0.0346731	0.912624	1.04551	0.976492	0.492652	230215	2058	228157	0.718815	FALSE	0.159181	0.242642	0.74022	1.92504	1.17255	0.511805	1919	48	1871	0.713954
Nerve plexus lesions	353.1	neurological	rs2236757_G	0.0226229	0.110317	0.826675	1.27448	1.02288	0.837516	228363	206	228157	0.718862	FALSE	NA	NA	NA	NA	NA	NA	1888	17	1871	0.712829
Nerve root lesions	353.2	neurological	rs2236757_G	-0.221597	0.130247	0.622816	1.03851	0.801239	0.0888769	228291	134	228157	0.718831	FALSE	0.595522	0.359977	0.935049	3.8923	1.81398	0.0980592	1899	28	1871	0.714691
Complex regional/central pain syndrome	355	neurological	rs2236757_G	0.103318	0.0977346	0.91808	1.3471	1.10884	0.290452	228429	272	228157	0.718882	FALSE	NA	NA	NA	NA	NA	NA	1878	7	1871	0.712948
Chronic pain syndrome	355.1	neurological	rs2236757_G	NA	NA	NA	NA	NA	NA	228157	NA	NA	NA	NA	-0.0640527	0.178509	0.665065	1.3414	0.937956	0.71973	1955	84	1871	0.712503
Hereditary and idiopathic peripheral neuropathy	356	neurological	rs2236757_G	-0.058185	0.0997268	0.777888	1.15037	0.943475	0.559595	245096	243	244853	0.718822	FALSE	0.00339449	0.117278	0.799576	1.26687	1.0034	0.976909	2177	208	1969	0.711735
Inflammatory and toxic neuropathy	357	neurological	rs2236757_G	-0.0279202	0.035475	0.907448	1.04285	0.972466	0.431259	246814	1961	244853	0.718789	FALSE	0.0575288	0.151663	0.791162	1.4353	1.05922	0.70445	2090	121	1969	0.71234
Myoneural disorders	358	neurological	rs2236757_G	-0.0492109	0.106737	0.77448	1.17733	0.95198	0.644765	245066	213	244853	0.718825	FALSE	NA	NA	NA	NA	NA	NA	1978	9	1969	0.711678
Myasthenia gravis	358.1	neurological	rs2236757_G	-0.0692697	0.113113	0.749878	1.16887	0.933075	0.540276	245041	188	244853	0.718823	FALSE	NA	NA	NA	NA	NA	NA	1971	2	1969	0.711693
Muscular dystrophies and other myopathies	359	neurological	rs2236757_G	-0.0383396	0.0898996	0.808571	1.15047	0.962386	0.669764	245155	302	244853	0.718824	FALSE	0.0325208	0.30325	0.582025	1.92746	1.03306	0.914598	1998	29	1969	0.711735
Muscular dystrophies	359.1	neurological	rs2236757_G	-0.0452825	0.140141	0.729675	1.26506	0.955727	0.746604	244977	124	244853	0.718829	FALSE	NA	NA	NA	NA	NA	NA	1973	4	1969	0.711729
Myopathy	359.2	neurological	rs2236757_G	-0.0252622	0.112705	0.784334	1.22061	0.975054	0.822645	245046	193	244853	0.71883	FALSE	0.0252323	0.313593	0.566787	1.95643	1.02555	0.93587	1996	27	1969	0.711703
Disorders of the globe	360	sense organs	rs2236757_G	-0.0377902	0.0940028	0.802693	1.16065	0.962915	0.687675	233535	276	233259	0.718765	FALSE	NA	NA	NA	NA	NA	NA	1898	13	1885	0.709557
Progressive myopia	360.2	sense organs	rs2236757_G	-0.12049	0.11508	0.709632	1.11473	0.886486	0.295096	233437	178	233259	0.718755	FALSE	NA	NA	NA	NA	NA	NA	1890	5	1885	0.709464
Hypotony of eye	360.3	sense organs	rs2236757_G	-0.32668	0.284706	0.417743	1.28494	0.721315	0.251204	233286	27	233259	0.718766	FALSE	NA	NA	NA	NA	NA	NA	1887	2	1885	0.709515
Retinal detachments and defects	361	sense organs	rs2236757_G	0.012042	0.0403079	0.935647	1.09583	1.01211	0.76513	234804	1545	233259	0.718791	FALSE	0.042423	0.320724	0.569609	2.02383	1.04334	0.894769	1911	26	1885	0.709653
Retinal detachment with retinal defect	361.1	sense organs	rs2236757_G	NA	NA	NA	NA	NA	NA	233259	NA	NA	NA	NA	NA	NA	NA	NA	NA	NA	1898	13	1885	0.709595
Retinoschisis and retinal cysts	361.2	sense organs	rs2236757_G	-0.0707109	0.104865	0.760667	1.14785	0.931731	0.500119	233478	219	233259	0.718761	FALSE	NA	NA	NA	NA	NA	NA	1885	NA	NA	NA
Other retinal disorders	362	sense organs	rs2236757_G	0.00386391	0.0206093	0.964236	1.04537	1.00387	0.851281	239295	6036	233259	0.718794	FALSE	0.1625	0.121947	0.929584	1.50013	1.17645	0.182682	2042	209	1833	0.71111
Retinopathy of prematurity	362.1	sense organs	rs2236757_G	NA	NA	NA	NA	NA	NA	233269	10	233259	0.718774	NA	NA	NA	NA	NA	NA	NA	1833	NA	NA	NA
Degeneration of macula and posterior pole of retina	362.2	sense organs	rs2236757_G	0.0165711	0.0272705	0.963985	1.07275	1.01671	0.543416	236690	3431	233259	0.718822	FALSE	0.124953	0.140764	0.863861	1.50126	1.1331	0.374714	1985	152	1833	0.70984
Macular degeneration, dry	362.21	sense organs	rs2236757_G	NA	NA	NA	NA	NA	NA	233259	NA	NA	NA	NA	0.285378	0.275207	0.791449	2.3419	1.33027	0.299756	1875	42	1833	0.709036
Macular degeneration, wet	362.22	sense organs	rs2236757_G	NA	NA	NA	NA	NA	NA	233259	NA	NA	NA	NA	0.0246225	0.349119	0.528896	2.10218	1.02493	0.943774	1857	24	1833	0.707931
Cystoid macular degeneration of retina	362.23	sense organs	rs2236757_G	NA	NA	NA	NA	NA	NA	233259	NA	NA	NA	NA	0.00444862	0.260058	0.612205	1.70602	1.00446	0.986352	1873	40	1833	0.707922
Macular puckering of retina	362.26	sense organs	rs2236757_G	NA	NA	NA	NA	NA	NA	233259	NA	NA	NA	NA	-0.076414	0.21739	0.610877	1.43714	0.926433	0.725208	1887	54	1833	0.707419
Drusen (degenerative) of retina	362.27	sense organs	rs2236757_G	NA	NA	NA	NA	NA	NA	233259	NA	NA	NA	NA	-0.120919	0.290991	0.50797	1.60072	0.886106	0.677746	1864	31	1833	0.707409
Macular degeneration (senile) of retina NOS	362.29	sense organs	rs2236757_G	0.0165711	0.0272705	0.963985	1.07275	1.01671	0.543416	236690	3431	233259	0.718822	FALSE	0.00199179	0.240713	0.632491	1.63164	1.00199	0.993398	1882	49	1833	0.707997
Other nondiabetic retinopathy	362.3	sense organs	rs2236757_G	0.024045	0.0396859	0.948092	1.1077	1.02434	0.544592	234862	1603	233259	0.718808	FALSE	0.105599	0.25046	0.690701	1.85285	1.11138	0.673304	1877	44	1833	0.708284
Separation of retinal layers	362.31	sense organs	rs2236757_G	0.0149548	0.0403492	0.938302	1.09911	1.01507	0.71091	234803	1544	233259	0.718795	FALSE	NA	NA	NA	NA	NA	NA	1842	9	1833	0.708049
Retinal vascular changes and abnomalities	362.4	sense organs	rs2236757_G	-0.16061	0.0693455	0.744191	0.976781	0.851624	0.0205539	233743	484	233259	0.718705	FALSE	0.268512	0.251193	0.81373	2.18913	1.30802	0.285092	1881	48	1833	0.709144
Toxic maculopathy of retina	362.5	sense organs	rs2236757_G	NA	NA	NA	NA	NA	NA	233259	NA	NA	NA	NA	NA	NA	NA	NA	NA	NA	1834	1	1833	0.707661
Peripheral retinal degenerations	362.6	sense organs	rs2236757_G	0.0206182	0.0975717	0.845303	1.23952	1.02083	0.832643	233522	263	233259	0.718779	FALSE	NA	NA	NA	NA	NA	NA	1843	10	1833	0.707954
Hereditary retinal dystrophies	362.7	sense organs	rs2236757_G	-0.0219072	0.11084	0.789773	1.22009	0.978331	0.843321	233459	200	233259	0.718771	FALSE	NA	NA	NA	NA	NA	NA	1836	3	1833	0.707424
Retinal hemorrhage/ischemia	362.8	sense organs	rs2236757_G	-0.0253169	0.092909	0.814493	1.17266	0.975001	0.785244	233543	284	233259	0.718768	FALSE	-0.0291362	0.356215	0.495666	2.03183	0.971284	0.934811	1853	20	1833	0.707648
Retinal edema	362.9	sense organs	rs2236757_G	NA	NA	NA	NA	NA	NA	233259	NA	NA	NA	NA	NA	NA	NA	NA	NA	NA	1848	15	1833	0.708145
Chorioretinal inflammations, scars, and other disorders of choroid	363	sense organs	rs2236757_G	0.24967	0.0914399	1.07591	1.54014	1.2836	0.00632521	233594	335	233259	0.718843	FALSE	NA	NA	NA	NA	NA	NA	1904	19	1885	0.709646
Chorioretinal scars	363.3	sense organs	rs2236757_G	0.120854	0.137828	0.866036	1.4879	1.12846	0.380571	233397	138	233259	0.718789	FALSE	NA	NA	NA	NA	NA	NA	1898	13	1885	0.709821
Choroidal degenerations	363.4	sense organs	rs2236757_G	0.262039	0.228294	0.844135	2.07413	1.29958	0.251045	233313	54	233259	0.718786	FALSE	NA	NA	NA	NA	NA	NA	1885	NA	NA	NA
Corneal opacity and other disorders of cornea	364	sense organs	rs2236757_G	0.0858038	0.0495249	0.989506	1.20157	1.08959	0.0831779	234314	1055	233259	0.718851	FALSE	-0.00714472	0.220285	0.651186	1.54937	0.992881	0.974126	1941	56	1885	0.709428
Corneal opacity	364.1	sense organs	rs2236757_G	0.0487885	0.12037	0.832614	1.33541	1.05	0.685241	233434	175	233259	0.718782	FALSE	NA	NA	NA	NA	NA	NA	1891	6	1885	0.709855
Corneal edema	364.2	sense organs	rs2236757_G	0.222314	0.362759	0.63616	2.68071	1.24896	0.539981	233280	21	233259	0.718778	FALSE	NA	NA	NA	NA	NA	NA	1898	13	1885	0.708805
Corneal degenerations	364.4	sense organs	rs2236757_G	0.0610096	0.0760975	0.91713	1.23607	1.06291	0.422709	233700	441	233259	0.718798	FALSE	NA	NA	NA	NA	NA	NA	1899	14	1885	0.709753
Keratoconus	364.41	sense organs	rs2236757_G	0.172992	0.129919	0.926258	1.54254	1.18886	0.183013	233419	160	233259	0.718798	FALSE	NA	NA	NA	NA	NA	NA	1887	2	1885	0.709536
Corneal dystrophy	364.5	sense organs	rs2236757_G	0.0978226	0.0834881	0.938203	1.3017	1.10277	0.24132	233631	372	233259	0.718805	FALSE	-0.083439	0.268206	0.550893	1.5856	0.919947	0.755724	1921	36	1885	0.70906
Fuchs' dystrophy	364.51	sense organs	rs2236757_G	NA	NA	NA	NA	NA	NA	233259	NA	NA	NA	NA	-0.141904	0.32032	0.470671	1.66826	0.867705	0.65776	1910	25	1885	0.709019
Cornea replaced by transplant	364.9	sense organs	rs2236757_G	0.0701121	0.159099	0.790677	1.4773	1.07263	0.659443	233360	101	233259	0.718781	FALSE	NA	NA	NA	NA	NA	NA	1900	15	1885	0.709876
Glaucoma	365	sense organs	rs2236757_G	-0.0172959	0.0186056	0.94774	1.01945	0.982853	0.352575	240653	7394	233259	0.718666	FALSE	-0.00846037	0.127873	0.774235	1.27892	0.991575	0.947249	2062	177	1885	0.709703
Open-angle glaucoma	365.1	sense organs	rs2236757_G	-0.00979549	0.0379543	0.919612	1.06715	0.990252	0.79634	234989	1730	233259	0.718759	FALSE	-0.026109	0.193278	0.672262	1.43734	0.974229	0.892545	1958	73	1885	0.709513
Primary open angle glaucoma	365.11	sense organs	rs2236757_G	NA	NA	NA	NA	NA	NA	233259	NA	NA	NA	NA	0.126825	0.290895	0.654974	2.06392	1.13522	0.66285	1919	34	1885	0.709984
Primary angle-closure glaucoma	365.2	sense organs	rs2236757_G	0.0205704	0.0606168	0.907348	1.1508	1.02078	0.734345	233941	682	233259	0.718787	FALSE	0.212444	0.372563	0.617834	2.70654	1.2367	0.568526	1906	21	1885	0.709979
Pseudoexfoliation glaucoma	365.5	sense organs	rs2236757_G	NA	NA	NA	NA	NA	NA	233259	NA	NA	NA	NA	NA	NA	NA	NA	NA	NA	1891	6	1885	0.710116
Cataract	366	sense organs	rs2236757_G	0.00185283	0.0122152	0.978185	1.02616	1.00185	0.879438	247448	18846	228602	0.718774	FALSE	0.151199	0.0855582	0.984952	1.37768	1.16323	0.0771934	2247	477	1770	0.711536
Nonsenile Cataract	366.1	sense organs	rs2236757_G	NA	NA	NA	NA	NA	NA	228602	NA	NA	NA	NA	NA	NA	NA	NA	NA	NA	1778	8	1770	0.706425
Senile cataract	366.2	sense organs	rs2236757_G	0.00726162	0.0213233	0.966168	1.0504	1.00729	0.733444	234307	5705	228602	0.71878	FALSE	0.212492	0.0980142	1.02279	1.50233	1.23676	0.0301605	2117	347	1770	0.71205
Traumatic cataract	366.3	sense organs	rs2236757_G	-0.00786586	0.163916	0.724422	1.37937	0.992165	0.961727	228694	92	228602	0.718751	FALSE	NA	NA	NA	NA	NA	NA	1770	NA	NA	NA
Disorders of refraction and accommodation; blindness and low vision	367	sense organs	rs2236757_G	-0.00570132	0.0267116	0.943777	1.04796	0.994315	0.830984	247448	3513	243935	0.718774	FALSE	0.251678	0.111779	1.03645	1.60702	1.28618	0.02435	2247	256	1991	0.711536
Myopia	367.1	sense organs	rs2236757_G	0.0244816	0.0363512	0.95466	1.10088	1.02478	0.500646	245844	1909	243935	0.718828	FALSE	0.346338	0.220515	0.931506	2.21879	1.41388	0.116279	2054	63	1991	0.708257
Astigmatism	367.2	sense organs	rs2236757_G	-0.0939931	0.0785333	0.781589	1.06352	0.910289	0.231362	244322	387	243935	0.71876	FALSE	0.291298	0.166442	0.973492	1.87207	1.33816	0.0800929	2101	110	1991	0.709131
Presbyopia	367.4	sense organs	rs2236757_G	0.0653854	0.196584	0.733664	1.58954	1.06757	0.73943	247448	66	247382	0.718774	FALSE	0.282465	0.321441	0.725934	2.58489	1.3264	0.379539	2247	30	2217	0.711536
Hypermetropia	367.8	sense organs	rs2236757_G	-0.117404	0.0772452	0.765368	1.0362	0.889226	0.128541	244331	396	243935	0.718751	FALSE	0.58229	0.331553	0.968925	3.59586	1.79013	0.0790456	2023	32	1991	0.707892
Blindness and low vision	367.9	sense organs	rs2236757_G	0.0280556	0.0560697	0.922223	1.14899	1.02845	0.616815	244735	800	243935	0.718809	FALSE	0.156447	0.197833	0.801648	1.74522	1.16935	0.429058	2063	72	1991	0.707393
Visual disturbances	368	sense organs	rs2236757_G	-0.0269895	0.020671	0.934825	1.01373	0.973371	0.191664	246580	5874	240706	0.718814	FALSE	0.193873	0.127083	0.950192	1.56469	1.21394	0.127119	2209	188	2021	0.710856
Amblyopia	368.1	sense organs	rs2236757_G	-0.0373905	0.0548213	0.865839	1.07347	0.9633	0.495212	241520	814	240706	0.718919	FALSE	NA	NA	NA	NA	NA	NA	2025	4	2021	0.707642
Diplopia and disorders of binocular vision	368.2	sense organs	rs2236757_G	0.0438046	0.0474502	0.952598	1.14737	1.04478	0.355919	241833	1127	240706	0.718985	FALSE	0.167303	0.282071	0.693809	2.11108	1.18211	0.553098	2056	35	2021	0.708287
Anisometropia	368.3	sense organs	rs2236757_G	-0.00787152	0.115787	0.793476	1.24992	0.992159	0.945799	240890	184	240706	0.718943	FALSE	NA	NA	NA	NA	NA	NA	2026	5	2021	0.708025
Visual field defects	368.4	sense organs	rs2236757_G	-0.0509471	0.0508834	0.860695	1.05074	0.950329	0.316705	241646	940	240706	0.718904	FALSE	0.146272	0.208192	0.778292	1.76531	1.15751	0.482317	2086	65	2021	0.708687
Color vision deficiencies	368.5	sense organs	rs2236757_G	0.115648	0.196434	0.772062	1.67175	1.1226	0.556035	240774	68	240706	0.718951	FALSE	NA	NA	NA	NA	NA	NA	2021	NA	NA	NA
Disorders of accommodation	368.7	sense organs	rs2236757_G	NA	NA	NA	NA	NA	NA	240713	7	240706	0.718948	NA	NA	NA	NA	NA	NA	NA	2021	NA	NA	NA
Subjective visual disturbances	368.9	sense organs	rs2236757_G	-0.0879798	0.055286	0.822351	1.02142	0.915779	0.111529	241490	784	240706	0.718886	FALSE	0.275998	0.224448	0.860949	2.0826	1.31785	0.218819	2081	60	2021	0.709249
Psychophysical visual disturbances	368.91	sense organs	rs2236757_G	-0.210608	0.102985	0.663478	0.993814	0.810092	0.0408511	240921	215	240706	0.718905	FALSE	NA	NA	NA	NA	NA	NA	2038	17	2021	0.707964
Infection of the eye	369	sense organs	rs2236757_G	0.0081732	0.0128442	0.983181	1.03395	1.00821	0.52456	231488	16257	215231	0.718788	FALSE	0.130299	0.183809	0.801222	1.65015	1.13917	0.4784	2037	83	1954	0.709444
Eye infection, viral	369.2	sense organs	rs2236757_G	0.157703	0.0867235	0.990063	1.39123	1.17082	0.0689946	215586	355	215231	0.718733	FALSE	NA	NA	NA	NA	NA	NA	1965	11	1954	0.708893
Conjunctivitis, infectious	369.5	sense organs	rs2236757_G	0.00384649	0.0130808	0.978484	1.02997	1.00385	0.768715	230834	15603	215231	0.718726	FALSE	0.0852355	0.195898	0.748518	1.61714	1.08897	0.66349	2025	71	1954	0.709011
Keratitis	370	sense organs	rs2236757_G	-0.0145223	0.0413575	0.909257	1.06931	0.985583	0.725484	216682	1451	215231	0.718663	FALSE	-0.10982	0.22858	0.577957	1.42107	0.895995	0.630911	2003	49	1954	0.708019
Corneal ulcer	370.1	sense organs	rs2236757_G	-0.022671	0.0614695	0.867477	1.10393	0.977584	0.712264	215883	652	215231	0.718668	FALSE	NA	NA	NA	NA	NA	NA	1961	7	1954	0.708322
Superficial keratitis	370.2	sense organs	rs2236757_G	NA	NA	NA	NA	NA	NA	215231	NA	NA	NA	NA	NA	NA	NA	NA	NA	NA	1967	13	1954	0.708441
Keratoconjunctivitis	370.3	sense organs	rs2236757_G	0.0550876	0.150018	0.792236	1.42805	1.05663	0.713464	215344	113	215231	0.718688	FALSE	NA	NA	NA	NA	NA	NA	1972	18	1954	0.707875
Keratoconjunctivitis sicca	370.31	sense organs	rs2236757_G	NA	NA	NA	NA	NA	NA	215231	NA	NA	NA	NA	NA	NA	NA	NA	NA	NA	1963	9	1954	0.70785
Inflammation of the eye	371	sense organs	rs2236757_G	0.00575494	0.014443	0.977749	1.03471	1.00577	0.690291	227843	12612	215231	0.718744	FALSE	0.212714	0.140002	0.944985	1.63728	1.23703	0.128671	2110	156	1954	0.711455
Uveitis, noninfectious or NOS	371.1	sense organs	rs2236757_G	0.00776156	0.0392331	0.933584	1.08883	1.00779	0.843176	216859	1628	215231	0.718694	FALSE	NA	NA	NA	NA	NA	NA	1972	18	1954	0.70988
Conjunctivitis, noninfectious	371.2	sense organs	rs2236757_G	-0.0450038	0.0428353	0.879424	1.04024	0.955994	0.293432	216566	1335	215231	0.718625	FALSE	-0.214212	0.323295	0.435444	1.56306	0.807177	0.507592	1977	23	1954	0.708099
Allergic conjunctivitis	371.21	sense organs	rs2236757_G	NA	NA	NA	NA	NA	NA	215231	NA	NA	NA	NA	-0.238396	0.33701	0.413902	1.57011	0.787891	0.479328	1975	21	1954	0.708082
Inflammation of eyelids	371.3	sense organs	rs2236757_G	0.00593538	0.0163812	0.974235	1.03885	1.00595	0.717106	224908	9677	215231	0.718731	FALSE	0.184049	0.15657	0.889896	1.64583	1.20207	0.239792	2076	122	1954	0.710508
Noninfectious dermatoses of eyelid	371.33	sense organs	rs2236757_G	0.023419	0.0683608	0.896461	1.17209	1.0237	0.731915	215769	538	215231	0.718693	FALSE	NA	NA	NA	NA	NA	NA	1959	5	1954	0.70904
Chronic inflammatory disorders of orbit	371.9	sense organs	rs2236757_G	NA	NA	NA	NA	NA	NA	215250	19	215231	0.718693	NA	NA	NA	NA	NA	NA	NA	1954	NA	NA	NA
Disorders of conjunctiva	372	sense organs	rs2236757_G	0.0117299	0.0239548	0.96554	1.0606	1.0118	0.624368	219672	4441	215231	0.718729	FALSE	-0.0639881	0.241098	0.591682	1.52921	0.938016	0.790699	1998	44	1954	0.7083
Other disorders of eyelids	374	sense organs	rs2236757_G	0.0181081	0.0244969	0.970694	1.06853	1.01827	0.459786	219484	4253	215231	0.71875	FALSE	0.0627168	0.158387	0.785135	1.46259	1.06473	0.692125	2065	111	1954	0.709216
Ectropion or entropion	374.1	sense organs	rs2236757_G	0.0356351	0.0476189	0.944532	1.13841	1.03628	0.454256	216348	1117	215231	0.718719	FALSE	-0.423134	0.270915	0.387885	1.129	0.654991	0.118319	1985	31	1954	0.707207
Lagophthalmos	374.2	sense organs	rs2236757_G	0.0371811	0.218186	0.684982	1.61669	1.03788	0.864688	215284	53	215231	0.718684	FALSE	NA	NA	NA	NA	NA	NA	1960	6	1954	0.70893
Ptosis of eyelid	374.3	sense organs	rs2236757_G	0.0508343	0.0392997	0.974572	1.13691	1.05215	0.195837	216886	1655	215231	0.718758	FALSE	-0.244305	0.207296	0.525257	1.18719	0.783249	0.238586	2010	56	1954	0.707214
Dermatochalasis	374.6	sense organs	rs2236757_G	NA	NA	NA	NA	NA	NA	215231	NA	NA	NA	NA	-0.119459	0.212128	0.590581	1.36059	0.8874	0.573336	2010	56	1954	0.707942
Disorders of lacrimal system	375	sense organs	rs2236757_G	0.00298251	0.0191356	0.966157	1.04142	1.00299	0.876142	238252	7031	231221	0.718884	FALSE	-0.272085	0.295451	0.432344	1.38827	0.761789	0.357094	1956	27	1929	0.706705
Dry eyes	375.1	sense organs	rs2236757_G	NA	NA	NA	NA	NA	NA	231221	NA	NA	NA	NA	-0.0941393	0.14606	0.686129	1.21753	0.910156	0.519235	2056	127	1929	0.706293
Epiphora	375.2	sense organs	rs2236757_G	0.0401681	0.0393381	0.964158	1.12493	1.04099	0.307208	232862	1641	231221	0.718929	FALSE	-0.49597	0.320471	0.327294	1.16121	0.60898	0.121712	1951	22	1929	0.706257
Disorders of the orbit	376	sense organs	rs2236757_G	0.236568	0.165801	0.923268	1.7712	1.26689	0.153632	231322	101	231221	0.718893	FALSE	NA	NA	NA	NA	NA	NA	1930	1	1929	0.707566
Disorders of optic nerve and visual pathways	377	sense organs	rs2236757_G	-0.0713398	0.0594328	0.829492	1.04718	0.931145	0.230006	231903	682	231221	0.71883	FALSE	0.07007	0.323542	0.582499	2.09264	1.07258	0.828542	1955	26	1929	0.707624
Optic atrophy	377.1	sense organs	rs2236757_G	0.0192857	0.134118	0.78754	1.33337	1.01947	0.885662	231360	139	231221	0.718876	FALSE	NA	NA	NA	NA	NA	NA	1944	15	1929	0.707542
Optic neuritis/neuropathy	377.3	sense organs	rs2236757_G	-0.0100111	0.11912	0.786764	1.25568	0.990039	0.933023	231395	174	231221	0.718872	FALSE	NA	NA	NA	NA	NA	NA	1944	15	1929	0.706788
Strabismus and other disorders of binocular eye movements	378	sense organs	rs2236757_G	-0.0141678	0.0357745	0.91948	1.05792	0.985932	0.692082	233162	1941	231221	0.71885	FALSE	0.0928255	0.269668	0.658041	1.90537	1.09727	0.73068	1967	38	1929	0.707813
Strabismus (not specified as paralytic)	378.1	sense organs	rs2236757_G	-0.0304372	0.0471453	0.884919	1.06458	0.970021	0.518535	232328	1107	231221	0.718845	FALSE	NA	NA	NA	NA	NA	NA	1948	19	1929	0.708378
Nystagmus and other irregular eye movements	378.2	sense organs	rs2236757_G	0.0574203	0.124869	0.832729	1.35947	1.0591	0.645628	231384	163	231221	0.718882	FALSE	NA	NA	NA	NA	NA	NA	1936	7	1929	0.708171
Paralytic strabismus	378.5	sense organs	rs2236757_G	0.0118869	0.0880835	0.853274	1.20545	1.01196	0.892652	231542	321	231221	0.718877	FALSE	NA	NA	NA	NA	NA	NA	1940	11	1929	0.706719
Other disorders of eye	379	sense organs	rs2236757_G	0.00546389	0.0192079	0.968422	1.04416	1.00548	0.776057	238161	6940	231221	0.718902	FALSE	0.215299	0.131175	0.963421	1.61224	1.24023	0.100734	2106	177	1929	0.710826
Scleritis and episcleritis	379.1	sense organs	rs2236757_G	-0.0738991	0.0626229	0.822291	1.05116	0.928765	0.237974	231835	614	231221	0.718833	FALSE	NA	NA	NA	NA	NA	NA	1930	1	1929	0.707565
Disorders of vitreous body	379.2	sense organs	rs2236757_G	0.0537672	0.033765	0.987985	1.12781	1.05524	0.111296	233469	2248	231221	0.718976	FALSE	0.133876	0.150181	0.85652	1.54481	1.14325	0.372698	2056	127	1929	0.708913
Aphakia and other disorders of lens	379.3	sense organs	rs2236757_G	0.0630271	0.105269	0.869183	1.31369	1.06506	0.549357	231451	230	231221	0.718886	FALSE	NA	NA	NA	NA	NA	NA	1942	13	1929	0.707774
Anomalies of pupillary function	379.4	sense organs	rs2236757_G	0.0134805	0.0959279	0.841904	1.22662	1.01357	0.888243	231492	271	231221	0.718877	FALSE	NA	NA	NA	NA	NA	NA	1946	17	1929	0.708096
Disorders of iris and ciliary body	379.5	sense organs	rs2236757_G	-0.093572	0.0743193	0.788285	1.05503	0.910672	0.208011	231653	432	231221	0.718838	FALSE	NA	NA	NA	NA	NA	NA	1941	12	1929	0.708406
Pigmentary iris degeneration	379.51	sense organs	rs2236757_G	NA	NA	NA	NA	NA	NA	231221	NA	NA	NA	NA	NA	NA	NA	NA	NA	NA	1929	NA	NA	NA
Pain, swelling or discharge of eye	379.9	sense organs	rs2236757_G	-0.0683238	0.0438358	0.857481	1.01827	0.933958	0.119084	232480	1259	231221	0.718796	FALSE	0.400997	0.262097	0.911919	2.56191	1.49331	0.126028	1976	47	1929	0.709102
Disorders of external ear	380	sense organs	rs2236757_G	-0.0554911	0.0454981	0.865769	1.03484	0.94602	0.222603	223304	1175	222129	0.71895	FALSE	NA	NA	NA	NA	NA	NA	2078	10	2068	0.710455
Otitis externa	380.1	sense organs	rs2236757_G	0.0151402	0.0151571	0.985594	1.04593	1.01526	0.31785	233552	11423	222129	0.719159	FALSE	-0.0721468	0.181959	0.655754	1.3408	0.930394	0.691736	2145	77	2068	0.709679
Impacted cerumen	380.4	sense organs	rs2236757_G	-0.0226451	0.0128153	0.953396	1.00251	0.977609	0.0772217	238239	16110	222129	0.718702	FALSE	0.307072	0.159213	1.00236	1.87327	1.35944	0.0537701	2192	124	2068	0.713376
Otitis media and Eustachian tube disorders	381	sense organs	rs2236757_G	-0.00347256	0.013326	0.970884	1.02295	0.996533	0.794412	240601	14871	225730	0.71891	FALSE	-0.0581304	0.1458	0.712016	1.2622	0.943527	0.690114	2201	126	2075	0.711158
Otitis media	381.1	sense organs	rs2236757_G	-0.00748463	0.0165839	0.960867	1.02541	0.992543	0.65176	235098	9368	225730	0.718895	FALSE	-0.167791	0.170175	0.608765	1.1881	0.84553	0.324138	2162	87	2075	0.710452
Suppurative and unspecified otitis media	381.11	sense organs	rs2236757_G	-0.00856636	0.0184149	0.956407	1.028	0.99147	0.641799	233267	7537	225730	0.718899	FALSE	-0.203734	0.198443	0.556532	1.21459	0.815679	0.304579	2137	62	2075	0.710663
Eustachian tube disorders	381.2	sense organs	rs2236757_G	0.00576196	0.0210163	0.965302	1.0482	1.00578	0.783957	231508	5778	225730	0.718981	FALSE	-0.0344485	0.232666	0.61941	1.54811	0.966138	0.882296	2123	48	2075	0.711712
Mastoiditis & related conditions	381.3	sense organs	rs2236757_G	-0.0170255	0.118936	0.781523	1.24642	0.983119	0.886173	225904	174	225730	0.718952	FALSE	NA	NA	NA	NA	NA	NA	2079	4	2075	0.711272
Otorrhea	381.9	sense organs	rs2236757_G	0.0317382	0.0481242	0.93994	1.13512	1.03225	0.50957	226821	1091	225730	0.718986	FALSE	NA	NA	NA	NA	NA	NA	2083	8	2075	0.712025
Otalgia	382	sense organs	rs2236757_G	-0.0308378	0.0177074	0.936631	1.00396	0.969633	0.0815926	233835	8105	225730	0.718734	FALSE	0.108332	0.20695	0.750737	1.69449	1.11442	0.600648	2140	65	2075	0.712483
Otosclerosis	383	sense organs	rs2236757_G	0.0232256	0.0730089	0.888327	1.18282	1.0235	0.750394	226201	471	225730	0.718965	FALSE	NA	NA	NA	NA	NA	NA	2078	3	2075	0.711842
Other disorders of tympanic membrane	384	sense organs	rs2236757_G	0.0118927	0.0354387	0.944381	1.08514	1.01196	0.737184	227733	2003	225730	0.718977	FALSE	NA	NA	NA	NA	NA	NA	2091	16	2075	0.711663
Myringitis	384.1	sense organs	rs2236757_G	-0.291405	0.200984	0.507368	1.11847	0.747213	0.147088	225785	55	225730	0.71894	FALSE	NA	NA	NA	NA	NA	NA	2077	2	2075	0.711476
Perforation of tympanic membrane	384.4	sense organs	rs2236757_G	0.0293074	0.0385517	0.955188	1.11105	1.02974	0.447128	227433	1703	225730	0.718999	FALSE	NA	NA	NA	NA	NA	NA	2088	13	2075	0.711739
Other disorders of middle ear and mastoid	385	sense organs	rs2236757_G	0.0241485	0.0603918	0.910992	1.15442	1.02444	0.689257	226419	689	225730	0.71897	FALSE	NA	NA	NA	NA	NA	NA	2083	8	2075	0.711802
Cholesteatoma	385.3	sense organs	rs2236757_G	-0.050863	0.0745801	0.822319	1.10171	0.950409	0.495245	226167	437	225730	0.718935	FALSE	NA	NA	NA	NA	NA	NA	2079	4	2075	0.711738
Tympanosclerosis and middle ear disease related to otitis media	385.5	sense organs	rs2236757_G	0.0742493	0.106311	0.877243	1.3314	1.07708	0.484917	225957	227	225730	0.71897	FALSE	NA	NA	NA	NA	NA	NA	2078	3	2075	0.712087
Vertiginous syndromes and other disorders of vestibular system	386	sense organs	rs2236757_G	-0.0111255	0.0151782	0.960004	1.01886	0.988936	0.463564	244214	11266	232948	0.718813	FALSE	0.0611531	0.166834	0.771315	1.48555	1.06306	0.713954	1769	99	1670	0.706511
Meniere's disease	386.1	sense organs	rs2236757_G	-0.0241582	0.048869	0.88753	1.07497	0.976131	0.621061	233979	1031	232948	0.7189	FALSE	NA	NA	NA	NA	NA	NA	1680	10	1670	0.705739
Peripheral or central vertigo	386.2	sense organs	rs2236757_G	0.00326516	0.0221204	0.960827	1.04786	1.00327	0.882652	238143	5195	232948	0.718933	FALSE	0.0575013	0.183965	0.744111	1.53341	1.05919	0.75461	1751	81	1670	0.706483
Central origin vertigo	386.21	sense organs	rs2236757_G	0.123464	0.134058	0.874507	1.48029	1.13141	0.357062	233094	146	232948	0.718938	FALSE	NA	NA	NA	NA	NA	NA	1677	7	1670	0.705556
Labyrinthitis	386.3	sense organs	rs2236757_G	-0.0374404	0.0203333	0.925713	1.00252	0.963252	0.0655725	239014	6066	232948	0.718725	FALSE	NA	NA	NA	NA	NA	NA	1682	12	1670	0.706077
Dizziness and giddiness (Light-headedness and vertigo)	386.9	sense organs	rs2236757_G	-0.029532	0.0258077	0.92317	1.02146	0.9709	0.252496	236686	3738	232948	0.718828	FALSE	0.105213	0.0792772	0.951988	1.29914	1.11095	0.184456	2233	563	1670	0.710938
Other disorders of ear	388	sense organs	rs2236757_G	-0.0805125	0.0502549	0.836622	1.01883	0.922643	0.109137	226762	953	225809	0.718833	FALSE	NA	NA	NA	NA	NA	NA	1924	11	1913	0.709234
Hearing loss	389	sense organs	rs2236757_G	-0.00525531	0.0113766	0.972851	1.01722	0.994758	0.644124	246844	21035	225809	0.718811	FALSE	0.115131	0.0984487	0.926944	1.36388	1.12202	0.242221	2242	329	1913	0.711352
Sensorineural hearing loss	389.1	sense organs	rs2236757_G	0.00336439	0.028013	0.949965	1.06023	1.00337	0.904403	229020	3211	225809	0.718911	FALSE	0.104134	0.125812	0.870341	1.42605	1.10975	0.407841	2099	186	1913	0.70995
Conductive hearing loss	389.2	sense organs	rs2236757_G	-0.0364692	0.0554186	0.865635	1.07574	0.964188	0.510494	226606	797	225809	0.718876	FALSE	NA	NA	NA	NA	NA	NA	1928	15	1913	0.709026
Degenerative and vascular disorders of ear	389.3	sense organs	rs2236757_G	-0.0750104	0.0561971	0.831629	1.03663	0.927734	0.181951	226572	763	225809	0.718849	FALSE	NA	NA	NA	NA	NA	NA	1916	3	1913	0.70832
Tinnitus	389.4	sense organs	rs2236757_G	-0.00912613	0.0197755	0.953339	1.03018	0.990915	0.644449	232306	6497	225809	0.71885	FALSE	0.177554	0.20342	0.810417	1.8037	1.19429	0.382747	1982	69	1913	0.709497
Disorders of acoustic nerve	389.5	sense organs	rs2236757_G	-0.0732791	0.0718862	0.808244	1.07146	0.929341	0.308024	226275	466	225809	0.718871	FALSE	NA	NA	NA	NA	NA	NA	1915	2	1913	0.708433
Rheumatic disease of the heart valves	394	circulatory system	rs2236757_G	0.0284407	0.0325924	0.965464	1.09705	1.02885	0.382871	240024	2393	237631	0.718881	FALSE	-0.0791708	0.095525	0.76685	1.11544	0.923882	0.40722	1780	386	1394	0.711663
Mitral valve stenosis and aortic valve stenosis	394.1	circulatory system	rs2236757_G	-0.0195378	0.0640056	0.865964	1.11303	0.980652	0.760174	238232	601	237631	0.718813	FALSE	0.0935772	0.166313	0.797344	1.5324	1.0981	0.573669	1507	113	1394	0.715845
Mitral valve disease	394.2	circulatory system	rs2236757_G	0.113317	0.0850621	0.950023	1.32628	1.11999	0.182804	237992	361	237631	0.718857	FALSE	-0.24202	0.172379	0.562003	1.10629	0.78504	0.160319	1490	96	1394	0.712066
Aortic valve disease	394.3	circulatory system	rs2236757_G	-0.207018	0.222389	0.530714	1.2736	0.813005	0.351916	237677	46	237631	0.718814	FALSE	0.139813	0.232611	0.738244	1.8442	1.15006	0.547799	1452	58	1394	0.71573
Acute rheumatic heart disease	394.4	circulatory system	rs2236757_G	-0.257718	0.196294	0.529659	1.14617	0.772813	0.18921	237689	58	237631	0.718809	FALSE	NA	NA	NA	NA	NA	NA	1409	15	1394	0.713072
Disease of tricuspid valve	394.7	circulatory system	rs2236757_G	0.0694943	0.0733062	0.929922	1.23967	1.07197	0.343129	238107	476	237631	0.718851	FALSE	-0.0731172	0.138938	0.710095	1.22518	0.929492	0.598709	1551	157	1394	0.713286
Heart valve disorders	395	circulatory system	rs2236757_G	-0.0214005	0.0209296	0.939591	1.01993	0.978827	0.306543	243414	5783	237631	0.71872	FALSE	-0.0500396	0.0737323	0.823442	1.09953	0.951192	0.49735	2156	762	1394	0.711821
Nonrheumatic mitral valve disorders	395.1	circulatory system	rs2236757_G	0.00574378	0.0298544	0.948826	1.06663	1.00576	0.847434	240457	2826	237631	0.718837	FALSE	-0.110518	0.0880658	0.753945	1.06502	0.895371	0.209499	1840	446	1394	0.709924
Nonrheumatic aortic valve disorders	395.2	circulatory system	rs2236757_G	-0.0559899	0.0293927	0.89281	1.00185	0.945549	0.0567938	240478	2847	237631	0.718689	FALSE	-0.00112854	0.100865	0.820906	1.2194	0.998872	0.991073	1729	335	1394	0.714797
Nonrheumatic tricuspid valve disorders	395.3	circulatory system	rs2236757_G	0.0804765	0.149464	0.813595	1.46334	1.0838	0.590278	237746	115	237631	0.718831	FALSE	0.074134	0.153691	0.800881	1.46448	1.07695	0.629551	1524	130	1394	0.715677
Nonrheumatic pulmonary valve disorders	395.4	circulatory system	rs2236757_G	-0.0148616	0.117314	0.785641	1.24501	0.985248	0.899192	237810	179	237631	0.718821	FALSE	0.0800148	0.188579	0.755066	1.58495	1.0833	0.671345	1472	78	1394	0.715088
Heart valve replaced	395.6	circulatory system	rs2236757_G	-0.0106909	0.0447741	0.906729	1.08072	0.989366	0.81128	238869	1238	237631	0.718813	FALSE	-0.0648883	0.144316	0.708665	1.24888	0.937172	0.65298	1539	145	1394	0.713481
Abnormal heart sounds	396	circulatory system	rs2236757_G	0.000945998	0.027525	0.94857	1.05665	1.00095	0.972583	240949	3318	237631	0.718825	FALSE	-0.163361	0.148837	0.636538	1.14199	0.849284	0.272387	1518	124	1394	0.711931
Hypertension	401	circulatory system	rs2236757_G	0.00402883	0.00766258	0.989077	1.01924	1.00404	0.599041	247448	60749	186699	0.718774	FALSE	0.0106696	0.0974945	0.83328	1.2215	1.01073	0.912855	2247	1933	314	0.711536
Essential hypertension	401.1	circulatory system	rs2236757_G	0.00406595	0.00767387	0.989092	1.0193	1.00407	0.59622	247216	60517	186699	0.718783	FALSE	0.00915303	0.097556	0.831919	1.2198	1.0092	0.925249	2227	1913	314	0.711288
Hypertensive heart and/or renal disease	401.2	circulatory system	rs2236757_G	-0.0950852	0.0416306	0.838397	0.987038	0.909295	0.0223702	188088	1389	186699	0.718457	FALSE	0.0730686	0.115794	0.856463	1.34904	1.0758	0.528027	996	682	314	0.7207
Hypertensive heart disease	401.21	circulatory system	rs2236757_G	-0.0573667	0.0814921	0.806199	1.10982	0.944248	0.481462	187064	365	186699	0.71858	FALSE	0.113799	0.132859	0.863774	1.45502	1.12053	0.391698	645	331	314	0.720982
Hypertensive chronic kidney disease	401.22	circulatory system	rs2236757_G	-0.108402	0.0479111	0.817293	0.986183	0.897267	0.0236622	187738	1039	186699	0.718478	FALSE	-0.0305968	0.131224	0.749199	1.25386	0.969867	0.815633	736	422	314	0.711906
Other hypertensive complications	401.3	circulatory system	rs2236757_G	-0.168869	0.116337	0.674375	1.06458	0.84462	0.146627	186870	171	186699	0.71857	FALSE	-0.0573238	0.193771	0.647568	1.38697	0.944288	0.767357	414	100	314	0.705446
Elevated blood pressure reading without diagnosis of hypertension	402	circulatory system	rs2236757_G	-0.00605645	0.0176424	0.960256	1.02902	0.993962	0.731381	247448	8223	239225	0.718774	FALSE	NA	NA	NA	NA	NA	NA	2247	12	2235	0.711536
Ischemic Heart Disease	411	circulatory system	rs2236757_G	-0.0170406	0.010842	0.962455	1.00424	0.983104	0.116013	246676	24636	222040	0.718829	FALSE	-0.00473169	0.0958176	0.823479	1.19919	0.995279	0.960615	2234	1883	351	0.712141
Unstable angina (intermediate coronary syndrome)	411.1	circulatory system	rs2236757_G	-0.0277747	0.0257847	0.924831	1.0232	0.972607	0.281401	225826	3786	222040	0.719056	FALSE	-0.0137248	0.104783	0.80221	1.21009	0.986369	0.895788	1246	895	351	0.709884
Myocardial infarction	411.2	circulatory system	rs2236757_G	-0.0219126	0.0186603	0.94327	1.01486	0.978326	0.240278	229542	7502	222040	0.719016	FALSE	0.0190459	0.104881	0.828825	1.25073	1.01923	0.8559	1272	921	351	0.714846
Angina pectoris	411.3	circulatory system	rs2236757_G	-0.0131549	0.0143243	0.959653	1.01508	0.986931	0.35843	235254	13214	222040	0.719014	FALSE	0.104081	0.109182	0.895212	1.37394	1.10969	0.340451	1080	729	351	0.720936
Coronary atherosclerosis	411.4	circulatory system	rs2236757_G	-0.0173877	0.0133351	0.957446	1.00883	0.982763	0.192265	237658	15618	222040	0.718932	FALSE	-0.0165348	0.0964627	0.812792	1.18663	0.983601	0.8639	2138	1787	351	0.710489
Aneurysm and dissection of heart	411.41	circulatory system	rs2236757_G	0.0314905	0.127377	0.8075	1.33137	1.03199	0.804736	222195	155	222040	0.719151	FALSE	0.0934752	0.217007	0.722347	1.6959	1.09798	0.666652	433	82	351	0.712716
Other chronic ischemic heart disease, unspecified	411.8	circulatory system	rs2236757_G	-0.0202153	0.0141539	0.953216	1.0076	0.979988	0.15322	235712	13672	222040	0.718921	FALSE	0.0155431	0.102855	0.829056	1.24113	1.01566	0.879884	1607	1256	351	0.714302
Other acute and subacute forms of ischemic heart disease	411.9	circulatory system	rs2236757_G	-0.0141408	0.0410871	0.910079	1.06915	0.985959	0.730721	223514	1474	222040	0.71913	FALSE	-0.125394	0.275595	0.51877	1.53791	0.882149	0.649113	389	38	351	0.708986
Other forms of chronic heart disease	414	circulatory system	rs2236757_G	-0.0375009	0.0327053	0.903637	1.02725	0.963194	0.251535	224359	2319	222040	0.719071	FALSE	0.039147	0.139719	0.791104	1.36907	1.03992	0.779336	624	273	351	0.717347
ASCVD	414.2	circulatory system	rs2236757_G	NA	NA	NA	NA	NA	NA	222040	NA	NA	NA	NA	-0.229328	0.249939	0.488925	1.30848	0.795067	0.358861	399	48	351	0.70568
Pulmonary heart disease	415	circulatory system	rs2236757_G	0.0065355	0.0537071	0.906698	1.11922	1.00656	0.903146	244376	864	243512	0.718859	FALSE	-0.0501328	0.093629	0.792568	1.1443	0.951103	0.592345	1922	366	1556	0.708756
Acute pulmonary heart disease	415.1	circulatory system	rs2236757_G	NA	NA	NA	NA	NA	NA	243513	1	243512	0.718856	NA	-0.310359	0.175068	0.522203	1.03904	0.733184	0.0762625	1636	80	1556	0.707174
Pulmonary embolism and infarction, acute	415.11	circulatory system	rs2236757_G	NA	NA	NA	NA	NA	NA	243513	1	243512	0.718856	NA	-0.292763	0.177569	0.529029	1.06307	0.746199	0.0992039	1634	78	1556	0.707429
Chronic pulmonary heart disease	415.2	circulatory system	rs2236757_G	0.00397306	0.0549261	0.902249	1.11907	1.00398	0.942336	244337	825	243512	0.718857	FALSE	-0.0663284	0.100858	0.769068	1.14237	0.935824	0.510771	1861	305	1556	0.708614
Primary pulmonary hypertension	415.21	circulatory system	rs2236757_G	0.0375214	0.0836699	0.882907	1.22586	1.03823	0.653832	243872	360	243512	0.718866	FALSE	-0.609087	0.210848	0.360428	0.826209	0.543847	0.00386778	1607	51	1556	0.706222
Cardiomegaly	416	circulatory system	rs2236757_G	-0.0381807	0.0274302	0.91233	1.01591	0.962539	0.163946	246811	3299	243512	0.718754	FALSE	0.0657752	0.0857826	0.90378	1.26527	1.06799	0.443221	2012	456	1556	0.713236
Nonspecific chest pain	418	circulatory system	rs2236757_G	NA	NA	NA	NA	NA	NA	244487	5	244482	0.718813	NA	0.199487	0.0715384	1.06091	1.40448	1.22078	0.00529475	2204	1436	768	0.710584
Precordial pain	418.1	circulatory system	rs2236757_G	-0.0164139	0.0289966	0.929579	1.04149	0.98372	0.571352	247443	2961	244482	0.71877	FALSE	0.24339	0.0975295	1.05495	1.54661	1.27557	0.0125761	1199	431	768	0.703129
Carditis	420	circulatory system	rs2236757_G	-0.0103316	0.035146	0.924144	1.06067	0.989722	0.768787	246259	2015	244244	0.718811	FALSE	-0.0265224	0.126821	0.761947	1.25345	0.973826	0.834345	1914	177	1737	0.713561
Myocarditis	420.1	circulatory system	rs2236757_G	-0.0209082	0.122759	0.772849	1.25127	0.979309	0.864759	244407	163	244244	0.718826	FALSE	NA	NA	NA	NA	NA	NA	1743	6	1737	0.713302
Pericarditis	420.2	circulatory system	rs2236757_G	-0.0481778	0.0421857	0.877742	1.03561	0.952964	0.253438	245616	1372	244244	0.718773	FALSE	-0.0297983	0.153586	0.721974	1.31975	0.970641	0.846163	1853	116	1737	0.713583
Acute pericarditis	420.21	circulatory system	rs2236757_G	-0.102754	0.0741966	0.781249	1.04512	0.902349	0.166087	244676	432	244244	0.718791	FALSE	0.199571	0.343316	0.641992	2.49713	1.22088	0.561036	1762	25	1737	0.714309
Chronic pericarditis	420.22	circulatory system	rs2236757_G	-0.189148	0.13778	0.634283	1.08947	0.827664	0.169809	244365	121	244244	0.718809	FALSE	0.125178	0.345665	0.592084	2.32512	1.13335	0.71725	1761	24	1737	0.714129
Endocarditis	420.3	circulatory system	rs2236757_G	0.0391984	0.0686213	0.910294	1.19138	1.03998	0.567845	244780	536	244244	0.718845	FALSE	0.10587	0.210268	0.744363	1.70222	1.11168	0.614612	1802	65	1737	0.714635
Cardiomyopathy	425	circulatory system	rs2236757_G	-0.0443367	0.043631	0.878657	1.04258	0.956632	0.309546	245528	1284	244244	0.718781	FALSE	-0.0260782	0.0895269	0.818437	1.16277	0.974259	0.77083	2138	401	1737	0.713438
Primary/intrinsic cardiomyopathies	425.1	circulatory system	rs2236757_G	-0.0431839	0.0442437	0.878627	1.04505	0.957735	0.329042	245493	1249	244244	0.718784	FALSE	-0.0150053	0.092069	0.823549	1.18177	0.985107	0.870535	2114	377	1737	0.713854
Hypertrophic obstructive cardiomyopathy	425.11	circulatory system	rs2236757_G	-0.000233159	0.131565	0.775983	1.30067	0.999767	0.998586	244387	143	244244	0.718828	FALSE	-0.439737	0.308926	0.35499	1.20235	0.644206	0.15461	1762	25	1737	0.712676
Other hypertrophic cardiomyopathy	425.12	circulatory system	rs2236757_G	-0.0483244	0.117093	0.760019	1.20336	0.952825	0.679824	244421	177	244244	0.718821	FALSE	NA	NA	NA	NA	NA	NA	1747	10	1737	0.714005
Secondary/extrinsic cardiomyopathies	425.2	circulatory system	rs2236757_G	NA	NA	NA	NA	NA	NA	244263	19	244244	0.718828	NA	0.0503038	0.176797	0.749204	1.5009	1.05159	0.776006	1826	89	1737	0.714333
Other cardiomyopathy	425.8	circulatory system	rs2236757_G	-0.115903	0.209175	0.596648	1.35872	0.890561	0.579512	244298	54	244244	0.718823	FALSE	NA	NA	NA	NA	NA	NA	1743	6	1737	0.713872
Cardiac conduction disorders	426	circulatory system	rs2236757_G	-0.0140463	0.0217407	0.94503	1.0291	0.986052	0.518224	223554	5422	218132	0.718933	FALSE	-0.0109488	0.0809258	0.843824	1.15902	0.989111	0.892379	1660	919	741	0.717289
Atrioventricular [AV] block	426.2	circulatory system	rs2236757_G	-0.0381842	0.0341321	0.900519	1.02945	0.962536	0.263261	220260	2128	218132	0.71893	FALSE	0.160502	0.120245	0.929322	1.48961	1.1741	0.181946	1044	303	741	0.72666
First degree AV block	426.21	circulatory system	rs2236757_G	-0.0290679	0.0473178	0.885834	1.0664	0.971351	0.539009	219234	1102	218132	0.718973	FALSE	-0.00912422	0.140893	0.753672	1.31034	0.990917	0.948365	920	179	741	0.717718
Mobitz II AV block	426.22	circulatory system	rs2236757_G	NA	NA	NA	NA	NA	NA	218132	NA	NA	NA	NA	NA	NA	NA	NA	NA	NA	755	14	741	0.717541
Second degree AV block	426.23	circulatory system	rs2236757_G	-0.0589347	0.0742634	0.816197	1.09215	0.942768	0.427434	218571	439	218132	0.718978	FALSE	0.285232	0.291071	0.765971	2.41261	1.33007	0.327115	782	41	741	0.719977
Atrioventricular block, complete	426.24	circulatory system	rs2236757_G	-0.0169909	0.0675277	0.862311	1.12375	0.983153	0.801339	218673	541	218132	0.718994	FALSE	0.591648	0.212954	1.2046	2.78184	1.80696	0.0054645	843	102	741	0.729242
Other heart block	426.25	circulatory system	rs2236757_G	0.178657	0.149228	0.898407	1.6144	1.19561	0.231225	218253	121	218132	0.719021	FALSE	NA	NA	NA	NA	NA	NA	758	17	741	0.717251
Bundle branch block	426.3	circulatory system	rs2236757_G	-0.0322208	0.0363732	0.901975	1.04022	0.968293	0.375704	220001	1869	218132	0.718945	FALSE	-0.0316741	0.109386	0.78251	1.20191	0.968822	0.77215	1082	341	741	0.715241
Right bundle branch block	426.31	circulatory system	rs2236757_G	NA	NA	NA	NA	NA	NA	218140	8	218132	0.719003	NA	0.0192475	0.143805	0.77128	1.35642	1.01943	0.893525	909	168	741	0.718851
Left bundle branch block	426.32	circulatory system	rs2236757_G	-0.0262098	0.0385827	0.903533	1.05108	0.974131	0.496938	219794	1662	218132	0.71896	FALSE	-0.131221	0.139107	0.66897	1.155	0.877024	0.345521	913	172	741	0.712466
Anomalous atrioventricular excitation	426.4	circulatory system	rs2236757_G	0.0381918	0.111053	0.838513	1.29648	1.03893	0.730917	218337	205	218132	0.71901	FALSE	NA	NA	NA	NA	NA	NA	751	10	741	0.717417
Abnormal electrocardiogram [ECG] [EKG]	426.7	circulatory system	rs2236757_G	NA	NA	NA	NA	NA	NA	218132	NA	NA	NA	NA	-0.0189645	0.0954173	0.814194	1.18381	0.981214	0.842455	1211	470	741	0.716347
Other cardiac conduction disorders	426.8	circulatory system	rs2236757_G	0.13115	0.218886	0.752374	1.78082	1.14014	0.54906	218187	55	218132	0.719009	FALSE	0.0874964	0.15029	0.816049	1.47232	1.09144	0.560444	896	155	741	0.720834
Cardiac pacemaker/device in situ	426.9	circulatory system	rs2236757_G	0.0112826	0.0334244	0.9475	1.08016	1.01135	0.735697	220401	2269	218132	0.719025	FALSE	0.080809	0.108449	0.877462	1.34278	1.08416	0.456191	1129	388	741	0.723032
Cardiac pacemaker in situ	426.91	circulatory system	rs2236757_G	0.0228594	0.0347892	0.956	1.09569	1.02312	0.511127	220234	2102	218132	0.719046	FALSE	0.0604243	0.120674	0.83985	1.34848	1.06229	0.616565	1033	292	741	0.720883
Cardiac defibrillator in situ	426.92	circulatory system	rs2236757_G	NA	NA	NA	NA	NA	NA	218132	NA	NA	NA	NA	0.093466	0.128856	0.854802	1.41738	1.09797	0.468237	978	237	741	0.723058
Cardiac dysrhythmias	427	circulatory system	rs2236757_G	-0.00753636	0.0102353	0.972801	1.01263	0.992492	0.461544	245129	26997	218132	0.718837	FALSE	-0.038779	0.0750089	0.830008	1.11386	0.961963	0.605162	2074	1333	741	0.712501
Paroxysmal tachycardia, unspecified	427.1	circulatory system	rs2236757_G	-0.0158887	0.027458	0.932853	1.03887	0.984237	0.562821	221452	3320	218132	0.718954	FALSE	-0.00662483	0.101239	0.815121	1.21256	0.993397	0.947826	1160	419	741	0.717087
Paroxysmal supraventricular tachycardia	427.11	circulatory system	rs2236757_G	0.000901767	0.0316733	0.940909	1.06531	1.0009	0.977287	220634	2502	218132	0.719004	FALSE	0.0170372	0.140047	0.775476	1.34386	1.01718	0.903174	906	165	741	0.718439
Paroxysmal ventricular tachycardia	427.12	circulatory system	rs2236757_G	-0.0299794	0.0540057	0.873658	1.0797	0.970466	0.578816	218975	843	218132	0.718979	FALSE	0.0174459	0.111751	0.818327	1.26866	1.0176	0.875943	1071	330	741	0.718934
Atrial fibrillation and flutter	427.2	circulatory system	rs2236757_G	0.00278139	0.0145473	0.974644	1.03184	1.00279	0.848372	231043	12911	218132	0.719029	FALSE	-0.0829639	0.0850218	0.778849	1.0871	0.920384	0.329166	1554	813	741	0.710127
Atrial fibrillation	427.21	circulatory system	rs2236757_G	0.0365525	0.0346278	0.969491	1.11045	1.03723	0.291159	220261	2129	218132	0.719073	FALSE	-0.0792645	0.085493	0.781028	1.09216	0.923796	0.35385	1545	804	741	0.710736
Atrial flutter	427.22	circulatory system	rs2236757_G	0.0706228	0.1146	0.860435	1.34908	1.07318	0.537725	218327	195	218132	0.719015	FALSE	0.00412154	0.116514	0.800094	1.26385	1.00413	0.971782	1031	290	741	0.71886
Other specified cardiac dysrhythmias	427.3	circulatory system	rs2236757_G	0.0320889	0.0279614	0.977749	1.09102	1.03261	0.251129	221411	3279	218132	0.719099	FALSE	0.0444122	0.0929494	0.871581	1.255	1.04541	0.632785	1326	585	741	0.721548
Cardiac arrest and ventricular fibrillation	427.4	circulatory system	rs2236757_G	-0.0167078	0.0568445	0.880499	1.10034	0.983431	0.768818	218897	765	218132	0.718991	FALSE	0.136738	0.154824	0.850368	1.56183	1.14653	0.377136	884	143	741	0.72174
Ventricular fibrillation and flutter	427.41	circulatory system	rs2236757_G	-0.0439694	0.0863206	0.809563	1.13579	0.956983	0.61049	218459	327	218132	0.718989	FALSE	0.0263069	0.200703	0.698175	1.53712	1.02666	0.895717	816	75	741	0.718318
Cardiac arrest	427.42	circulatory system	rs2236757_G	-0.0345431	0.0700401	0.843197	1.10973	0.966047	0.621878	218631	499	218132	0.718986	FALSE	0.185614	0.174171	0.861521	1.70786	1.20396	0.286558	851	110	741	0.721935
Arrhythmia (cardiac) NOS	427.5	circulatory system	rs2236757_G	-0.0294969	0.0454141	0.888724	1.06193	0.970934	0.516009	219325	1193	218132	0.718969	FALSE	0.0901593	0.138219	0.837089	1.44015	1.09435	0.514213	927	186	741	0.720444
Premature beats	427.6	circulatory system	rs2236757_G	-0.0253706	0.0506364	0.883429	1.07745	0.974948	0.616346	219092	960	218132	0.718979	FALSE	0.0821789	0.124185	0.853152	1.38897	1.08565	0.508134	967	226	741	0.721127
Supraventricular premature beats	427.61	circulatory system	rs2236757_G	0.310743	0.155872	1.01334	1.86932	1.36444	0.0461986	218251	119	218132	0.719034	FALSE	-0.151377	0.205122	0.578694	1.29686	0.859523	0.460524	806	65	741	0.715667
Tachycardia NOS	427.7	circulatory system	rs2236757_G	0.0311199	0.0306691	0.971678	1.09582	1.03161	0.310249	220838	2706	218132	0.719078	FALSE	0.0377838	0.15061	0.775993	1.40183	1.03851	0.801913	888	147	741	0.719591
Sinoatrial node dysfunction (Bradycardia)	427.8	circulatory system	rs2236757_G	0.0770353	0.0773726	0.9297	1.2593	1.08008	0.319424	218561	429	218132	0.719032	FALSE	0.165093	0.150071	0.882045	1.58982	1.1795	0.271289	920	179	741	0.722756
Palpitations	427.9	circulatory system	rs2236757_G	-0.0226762	0.0168765	0.945839	1.01053	0.977579	0.179059	227134	9002	218132	0.718814	FALSE	-0.0226237	0.101498	0.801831	1.19402	0.97763	0.823615	1137	396	741	0.716405
Congestive heart failure; nonhypertensive	428	circulatory system	rs2236757_G	-5.36825e-05	0.0233572	0.955336	1.04694	0.999946	0.998166	246284	4684	241600	0.718831	FALSE	-0.0868937	0.0777486	0.786956	1.06751	0.916775	0.263727	1820	990	830	0.712738
Congestive heart failure (CHF) NOS	428.1	circulatory system	rs2236757_G	0.0105432	0.0353685	0.943234	1.08352	1.0106	0.76563	243615	2015	241600	0.718847	FALSE	-0.082084	0.0848138	0.780071	1.08793	0.921195	0.333137	1549	719	830	0.714303
Heart failure NOS	428.2	circulatory system	rs2236757_G	-0.0102314	0.0270525	0.938885	1.04393	0.989821	0.705278	245047	3447	241600	0.718802	FALSE	-0.0532501	0.112165	0.761975	1.18327	0.948143	0.634967	1117	287	830	0.717671
Heart failure with reduced EF [Systolic or combined heart failure]	428.3	circulatory system	rs2236757_G	NA	NA	NA	NA	NA	NA	241600	NA	NA	NA	NA	0.069247	0.0980778	0.885055	1.30035	1.0717	0.480162	1280	450	830	0.72605
Heart failure with preserved EF [Diastolic heart failure]	428.4	circulatory system	rs2236757_G	NA	NA	NA	NA	NA	NA	241600	NA	NA	NA	NA	-0.0394614	0.105652	0.782218	1.18398	0.961307	0.708774	1184	354	830	0.718875
Ill-defined descriptions and complications of heart disease	429	circulatory system	rs2236757_G	-0.0442472	0.0438278	0.878401	1.04308	0.956717	0.312701	242871	1271	241600	0.718782	FALSE	-0.0824329	0.0789065	0.788736	1.0748	0.920873	0.296166	1681	851	830	0.712827
Heart transplant/surgery	429.1	circulatory system	rs2236757_G	0.0234366	0.230854	0.659791	1.63772	1.02371	0.919136	241647	47	241600	0.71883	FALSE	0.0490471	0.132795	0.812139	1.3678	1.05027	0.711871	1017	187	830	0.721955
Abnormal function study of cardiovascular system	429.2	circulatory system	rs2236757_G	-0.0344212	0.0444594	0.885994	1.05471	0.966164	0.438802	242840	1240	241600	0.718793	FALSE	-0.0698975	0.0914403	0.779723	1.11613	0.932489	0.444626	1327	497	830	0.715269
Symptoms involving cardiovascular system	429.3	circulatory system	rs2236757_G	-0.463231	0.265496	0.376824	1.07335	0.629247	0.081024	241630	30	241600	0.718817	FALSE	-0.0321967	0.104015	0.790552	1.18894	0.968316	0.756913	1170	340	830	0.718221
Cardiac complications, not elsewhere classified	429.9	circulatory system	rs2236757_G	NA	NA	NA	NA	NA	NA	241602	2	241600	0.71883	NA	-0.109209	0.12934	0.697127	1.15825	0.896543	0.39847	1027	197	830	0.716818
Intracranial hemorrhage	430	circulatory system	rs2236757_G	-0.0797117	0.0394824	0.854955	0.998084	0.923383	0.043496	239968	1546	238422	0.718842	FALSE	-0.0910119	0.211071	0.608412	1.39571	0.913007	0.66633	1601	61	1540	0.707854
Subarachnoid hemorrhage	430.1	circulatory system	rs2236757_G	-0.104585	0.0535997	0.811439	1.00122	0.900698	0.0510305	239250	828	238422	0.718872	FALSE	NA	NA	NA	NA	NA	NA	1553	13	1540	0.709449
Intracerebral hemorrhage	430.2	circulatory system	rs2236757_G	-0.0296609	0.0571071	0.868721	1.08674	0.970775	0.603489	239174	752	238422	0.718929	FALSE	-0.143578	0.302544	0.485514	1.60252	0.866253	0.635094	1569	29	1540	0.707952
Subdural hemorrhage	430.3	circulatory system	rs2236757_G	NA	NA	NA	NA	NA	NA	238422	NA	NA	NA	NA	-0.263877	0.310976	0.422942	1.44452	0.768068	0.396135	1566	26	1540	0.707692
Cerebrovascular disease	433	circulatory system	rs2236757_G	-0.0173399	0.0179952	0.948826	1.01818	0.98281	0.335255	246378	7956	238422	0.718837	FALSE	0.0476307	0.074865	0.906179	1.2154	1.04878	0.524632	2234	694	1540	0.711054
Occlusion and stenosis of precerebral arteries	433.1	circulatory system	rs2236757_G	0.0218845	0.0452674	0.935875	1.11762	1.02213	0.628776	239651	1229	238422	0.718971	FALSE	0.0782118	0.0936843	0.901268	1.30152	1.08135	0.403805	1922	382	1540	0.71079
Occlusion of cerebral arteries, with cerebral infarction	433.11	circulatory system	rs2236757_G	NA	NA	NA	NA	NA	NA	238422	NA	NA	NA	NA	-0.162052	0.191211	0.588226	1.24752	0.850397	0.396714	1609	69	1540	0.70692
Cerebral atherosclerosis	433.12	circulatory system	rs2236757_G	-0.0701475	0.0858374	0.789345	1.10532	0.932256	0.413806	238748	326	238422	0.718928	FALSE	0.121575	0.360248	0.573707	2.38873	1.12927	0.735758	1561	21	1540	0.708591
Occlusion of cerebral arteries	433.2	circulatory system	rs2236757_G	-0.0217956	0.0297921	0.923158	1.03752	0.97844	0.464419	241229	2807	238422	0.718898	FALSE	-0.00230326	0.121777	0.787983	1.27081	0.997699	0.98491	1738	198	1540	0.708187
Cerebral artery occlusion, with cerebral infarction	433.21	circulatory system	rs2236757_G	-0.0239701	0.0301443	0.920522	1.03599	0.976315	0.426509	241160	2738	238422	0.718894	FALSE	-0.0336209	0.123434	0.761169	1.23559	0.966938	0.78533	1730	190	1540	0.707499
Cerebral ischemia	433.3	circulatory system	rs2236757_G	-0.0261533	0.0264948	0.925056	1.0263	0.974186	0.323588	241987	3565	238422	0.718869	FALSE	0.00689729	0.0961058	0.835202	1.21764	1.00692	0.942787	1890	350	1540	0.708537
Transient cerebral ischemia	433.31	circulatory system	rs2236757_G	-0.0216254	0.0300921	0.922777	1.03832	0.978607	0.472364	241175	2753	238422	0.718898	FALSE	-0.0121834	0.0993083	0.814394	1.20235	0.987891	0.902358	1857	317	1540	0.70782
Moyamoya disease	433.32	circulatory system	rs2236757_G	NA	NA	NA	NA	NA	NA	238422	NA	NA	NA	NA	NA	NA	NA	NA	NA	NA	1540	NA	NA	NA
Cerebral aneurysm	433.5	circulatory system	rs2236757_G	-0.156837	0.0864944	0.722746	1.0147	0.854844	0.0697924	238733	311	238422	0.718904	FALSE	0.286484	0.349421	0.694079	2.76795	1.33174	0.412283	1565	25	1540	0.709315
Acute, but ill-defined cerebrovascular disease	433.6	circulatory system	rs2236757_G	NA	NA	NA	NA	NA	NA	238422	NA	NA	NA	NA	0.0178856	0.156251	0.7532	1.39133	1.01805	0.908868	1655	115	1540	0.708456
Late effects of cerebrovascular disease	433.8	circulatory system	rs2236757_G	NA	NA	NA	NA	NA	NA	238422	NA	NA	NA	NA	0.0836426	0.128561	0.847851	1.40428	1.08724	0.5153	1728	188	1540	0.710163
Atherosclerosis	440	circulatory system	rs2236757_G	0.0482171	0.0509325	0.950393	1.16046	1.0494	0.343799	238500	982	237518	0.718946	FALSE	0.0741014	0.086297	0.910147	1.27674	1.07692	0.390518	1821	510	1311	0.708319
Atherosclerosis of renal artery	440.1	circulatory system	rs2236757_G	0.158488	0.189747	0.8163	1.7215	1.17174	0.403572	237592	74	237518	0.718915	FALSE	0.116594	0.157149	0.829728	1.53792	1.12366	0.458127	1439	128	1311	0.706314
Atherosclerosis of the extremities	440.2	circulatory system	rs2236757_G	0.105462	0.0614256	0.986275	1.25489	1.11122	0.0859958	238210	692	237518	0.718966	FALSE	0.220384	0.125892	0.977383	1.60185	1.24656	0.080018	1521	210	1311	0.709914
Atherosclerosis of native arteries of the extremities with ulceration or gangrene	440.21	circulatory system	rs2236757_G	NA	NA	NA	NA	NA	NA	237518	NA	NA	NA	NA	0.172421	0.261034	0.723515	2.02324	1.18818	0.508913	1355	44	1311	0.70564
Atherosclerosis of native arteries of the extremities with intermittent claudication	440.22	circulatory system	rs2236757_G	0.0191273	0.230464	0.657447	1.62932	1.01931	0.933856	237565	47	237518	0.718907	FALSE	0.293478	0.151677	1.00197	1.81755	1.34108	0.0530036	1454	143	1311	0.709655
Atherosclerosis of aorta	440.9	circulatory system	rs2236757_G	-0.157154	0.120896	0.67644	1.08717	0.854572	0.19363	237677	159	237518	0.718884	FALSE	0.0284641	0.129422	0.800682	1.33066	1.02887	0.825923	1494	183	1311	0.705511
Vascular insufficiency of intestine	441	circulatory system	rs2236757_G	-0.0280688	0.0639448	0.858704	1.10342	0.972322	0.660696	238118	600	237518	0.718891	FALSE	0.110416	0.251448	0.691635	1.86185	1.11674	0.660574	1356	45	1311	0.705184
Acute vascular insufficiency of intestine	441.1	circulatory system	rs2236757_G	0.00565563	0.0955953	0.835874	1.21621	1.00567	0.952823	237790	272	237518	0.718907	FALSE	NA	NA	NA	NA	NA	NA	1320	9	1311	0.703835
Chronic vascular insufficiency of intestine	441.2	circulatory system	rs2236757_G	0.137113	0.219084	0.756645	1.79231	1.14696	0.531417	237573	55	237518	0.718912	FALSE	NA	NA	NA	NA	NA	NA	1325	14	1311	0.704181
Other aneurysm	442	circulatory system	rs2236757_G	-0.0381408	0.0340831	0.900643	1.0294	0.962577	0.263118	239649	2131	237518	0.718835	FALSE	-0.073137	0.109693	0.750821	1.15467	0.929474	0.504937	1564	253	1311	0.701987
Aortic aneurysm	442.1	circulatory system	rs2236757_G	-0.0433435	0.0386724	0.888021	1.0334	0.957582	0.262379	239168	1650	237518	0.718844	FALSE	-0.0920651	0.120214	0.721971	1.15719	0.912046	0.443769	1516	205	1311	0.702057
Abdominal aortic aneurysm	442.11	circulatory system	rs2236757_G	-0.017349	0.0484881	0.894247	1.08149	0.982801	0.720494	238576	1058	237518	0.71889	FALSE	-0.115965	0.136878	0.682676	1.16837	0.890507	0.396877	1465	154	1311	0.702172
Aneurysm of iliac artery	442.2	circulatory system	rs2236757_G	0.0260482	0.152894	0.765323	1.39526	1.02639	0.864721	237625	107	237518	0.718908	FALSE	NA	NA	NA	NA	NA	NA	1330	19	1311	0.705605
Aneurysm of artery of lower extremity	442.3	circulatory system	rs2236757_G	0.00548338	0.131266	0.780903	1.30736	1.0055	0.96668	237662	144	237518	0.718906	FALSE	0.383616	0.338929	0.779968	2.98007	1.46758	0.257699	1339	28	1311	0.705983
Arterial dissection	442.4	circulatory system	rs2236757_G	0.266799	0.269176	0.787363	2.2768	1.30578	0.321604	237557	39	237518	0.718914	FALSE	NA	NA	NA	NA	NA	NA	1319	8	1311	0.704741
Aneurysm of other specified artery	442.8	circulatory system	rs2236757_G	0.00812352	0.102266	0.82734	1.23577	1.00816	0.936687	237756	238	237518	0.718907	FALSE	NA	NA	NA	NA	NA	NA	1327	16	1311	0.704975
Peripheral vascular disease	443	circulatory system	rs2236757_G	-0.000668061	0.0216364	0.957958	1.04275	0.999332	0.975368	242943	5425	237518	0.718903	FALSE	0.104871	0.0838836	0.943084	1.31048	1.11057	0.211229	1841	530	1311	0.710641
Raynaud's syndrome	443.1	circulatory system	rs2236757_G	-0.0172973	0.0315374	0.92418	1.04581	0.982851	0.583369	240019	2501	237518	0.718868	FALSE	NA	NA	NA	NA	NA	NA	1329	18	1311	0.705659
Peripheral angiopathy in diseases classified elsewhere	443.7	circulatory system	rs2236757_G	NA	NA	NA	NA	NA	NA	237526	8	237518	0.718907	NA	0.269495	0.217423	0.865428	2.03553	1.3093	0.215162	1376	65	1311	0.706822
Other specified peripheral vascular diseases	443.8	circulatory system	rs2236757_G	0.0227303	0.0882225	0.862355	1.21897	1.02299	0.796679	237840	322	237518	0.718912	FALSE	-0.0228928	0.206767	0.657234	1.48221	0.977367	0.91184	1373	62	1311	0.704311
Peripheral vascular disease, unspecified	443.9	circulatory system	rs2236757_G	0.0126398	0.030088	0.954957	1.07451	1.01272	0.674417	240324	2806	237518	0.718937	FALSE	0.112146	0.0859148	0.94629	1.32546	1.11868	0.191785	1810	499	1311	0.710629
Arterial embolism and thrombosis	444	circulatory system	rs2236757_G	0.0400328	0.0581332	0.929636	1.16764	1.04084	0.49105	238267	749	237518	0.718931	FALSE	0.0218084	0.192748	0.705745	1.5056	1.02205	0.909916	1387	76	1311	0.70497
Arterial embolism and thrombosis of lower extremity artery	444.1	circulatory system	rs2236757_G	0.0194625	0.0737849	0.883671	1.18021	1.01965	0.791955	237978	460	237518	0.718913	FALSE	-0.133418	0.274843	0.517043	1.52808	0.8751	0.627369	1345	34	1311	0.703933
Embolism and thrombosis of abdominal aorta	444.2	circulatory system	rs2236757_G	-0.499558	0.302453	0.338248	1.11681	0.606799	0.0985981	237541	23	237518	0.718895	FALSE	NA	NA	NA	NA	NA	NA	1320	9	1311	0.704612
Atheroembolism	444.5	circulatory system	rs2236757_G	NA	NA	NA	NA	NA	NA	237518	NA	NA	NA	NA	NA	NA	NA	NA	NA	NA	1312	1	1311	0.704758
Polyarteritis nodosa and allied conditions	446	circulatory system	rs2236757_G	-0.00263364	0.0483241	0.907805	1.09719	0.99737	0.956537	238583	1065	237518	0.718903	FALSE	0.185238	0.262808	0.730275	2.05665	1.20351	0.480907	1354	43	1311	0.705555
Thromboangiitis obliterans	446.1	circulatory system	rs2236757_G	NA	NA	NA	NA	NA	NA	237532	14	237518	0.718906	NA	NA	NA	NA	NA	NA	NA	1319	8	1311	0.704735
Acute febrile mucocutaneous lymph node syndrome (Kawasaki disease)	446.2	circulatory system	rs2236757_G	NA	NA	NA	NA	NA	NA	237522	4	237518	0.718908	NA	NA	NA	NA	NA	NA	NA	1311	NA	NA	NA
Hypersensitivity angiitis	446.3	circulatory system	rs2236757_G	NA	NA	NA	NA	NA	NA	237535	17	237518	0.718907	NA	NA	NA	NA	NA	NA	NA	1318	7	1311	0.704954
Wegener's granulomatosis	446.4	circulatory system	rs2236757_G	-0.0504558	0.121994	0.751348	1.21279	0.950796	0.679173	237681	163	237518	0.718899	FALSE	NA	NA	NA	NA	NA	NA	1314	3	1311	0.704058
Giant cell arteritis	446.5	circulatory system	rs2236757_G	0.0456827	0.0732155	0.908168	1.21022	1.04674	0.532662	237991	473	237518	0.718924	FALSE	NA	NA	NA	NA	NA	NA	1326	15	1311	0.705496
Polyarteritis nodosa	446.6	circulatory system	rs2236757_G	-0.056221	0.213513	0.628664	1.45663	0.94533	0.792309	237571	53	237518	0.718903	FALSE	NA	NA	NA	NA	NA	NA	1312	1	1311	0.70437
Takayasu's disease	446.7	circulatory system	rs2236757_G	NA	NA	NA	NA	NA	NA	237527	9	237518	0.718908	NA	NA	NA	NA	NA	NA	NA	1312	1	1311	0.704755
Thrombotic microangiopathy	446.8	circulatory system	rs2236757_G	NA	NA	NA	NA	NA	NA	237537	19	237518	0.718914	NA	NA	NA	NA	NA	NA	NA	1315	4	1311	0.704679
Arteritis NOS	446.9	circulatory system	rs2236757_G	-0.0517073	0.0728902	0.824301	1.09706	0.949607	0.478085	237975	457	237518	0.718886	FALSE	NA	NA	NA	NA	NA	NA	1322	11	1311	0.703554
Other disorders of arteries and arterioles	447	circulatory system	rs2236757_G	-0.0154096	0.0450502	0.901971	1.07623	0.984709	0.732311	238738	1220	237518	0.71889	FALSE	0.106889	0.119713	0.882642	1.41195	1.11281	0.371923	1525	214	1311	0.707345
Stricture of artery	447.1	circulatory system	rs2236757_G	0.0220283	0.0582145	0.912889	1.14697	1.02227	0.705135	238259	741	237518	0.71892	FALSE	0.152453	0.169023	0.841928	1.63555	1.16469	0.367075	1414	103	1311	0.706635
Aortic ectasia	447.7	circulatory system	rs2236757_G	NA	NA	NA	NA	NA	NA	237518	NA	NA	NA	NA	-0.124813	0.296296	0.501156	1.61349	0.882662	0.673577	1340	29	1311	0.704032
Disease of capillaries	448	circulatory system	rs2236757_G	0.0516803	0.119718	0.836063	1.33751	1.05304	0.66597	237695	177	237518	0.718913	FALSE	0.149908	0.33657	0.616655	2.33359	1.16173	0.656032	1336	25	1311	0.7051
Noninfectious disorders of lymphatic channels	450	circulatory system	rs2236757_G	0.00335822	0.046639	0.916251	1.10009	1.00336	0.942598	247448	1145	246303	0.718774	FALSE	-0.291215	0.217464	0.491443	1.15645	0.747355	0.180526	2247	50	2197	0.711536
Phlebitis and thrombophlebitis	451	circulatory system	rs2236757_G	0.00875354	0.0267175	0.957509	1.06324	1.00879	0.743189	214859	3546	211313	0.719181	FALSE	0.28125	0.217212	0.876874	2.06123	1.32478	0.195383	1245	63	1182	0.70297
Phlebitis and thrombophlebitis of lower extremities	451.2	circulatory system	rs2236757_G	-0.033811	0.0416228	0.891422	1.04943	0.966754	0.416608	212732	1419	211313	0.719108	FALSE	0.0868707	0.302733	0.615097	2.03319	1.09076	0.774147	1211	29	1182	0.700681
Other venous embolism and thrombosis	452	circulatory system	rs2236757_G	-0.000381494	0.111063	0.806679	1.24731	0.999619	0.997259	211514	201	211313	0.719155	FALSE	-0.0587016	0.108793	0.763084	1.16938	0.942988	0.589493	1436	254	1182	0.697966
Iatrogenic pulmonary embolism and infarction	452.1	circulatory system	rs2236757_G	NA	NA	NA	NA	NA	NA	211313	NA	NA	NA	NA	NA	NA	NA	NA	NA	NA	1191	9	1182	0.700364
Deep vein thrombosis [DVT]	452.2	circulatory system	rs2236757_G	NA	NA	NA	NA	NA	NA	211313	NA	NA	NA	NA	-0.20546	0.165241	0.591104	1.13135	0.814272	0.213722	1275	93	1182	0.696966
Postphlebitic syndrome	452.8	circulatory system	rs2236757_G	NA	NA	NA	NA	NA	NA	211326	13	211313	0.719156	NA	NA	NA	NA	NA	NA	NA	1182	NA	NA	NA
Chronic venous hypertension	453	circulatory system	rs2236757_G	NA	NA	NA	NA	NA	NA	211313	NA	NA	NA	NA	NA	NA	NA	NA	NA	NA	1184	2	1182	0.700785
Varicose veins	454	circulatory system	rs2236757_G	-0.0160838	0.0133929	0.95859	1.01026	0.984045	0.229781	226045	14732	211313	0.718935	FALSE	0.266851	0.152278	0.974849	1.77274	1.30585	0.0797067	1315	133	1182	0.705321
Varicose veins of lower extremity	454.1	circulatory system	rs2236757_G	-0.0152007	0.0137947	0.958684	1.01195	0.984914	0.270492	225166	13853	211313	0.718955	FALSE	0.259148	0.164408	0.945677	1.80398	1.29583	0.114969	1294	112	1182	0.704535
Varicose veins of lower extremity, symptomtic	454.11	circulatory system	rs2236757_G	-0.0191745	0.0292467	0.926561	1.03913	0.981008	0.512073	214233	2920	211313	0.7191	FALSE	0.154298	0.1833	0.821457	1.68847	1.16684	0.399912	1266	84	1182	0.702242
Hemorrhoids	455	circulatory system	rs2236757_G	-0.012139	0.0117487	0.965475	1.01098	0.987934	0.301498	230854	19541	211313	0.718948	FALSE	0.192817	0.107621	0.984319	1.50144	1.21266	0.0731939	1474	292	1182	0.707419
Chronic venous insufficiency [CVI]	456	circulatory system	rs2236757_G	-0.121249	0.0789633	0.759908	1.03578	0.885813	0.124658	211691	378	211313	0.71911	FALSE	0.139242	0.142744	0.872728	1.5285	1.1494	0.329331	1330	148	1182	0.703
Encounter for long-term (current) use of anticoagulants, antithrombotics, aspirin	457	circulatory system	rs2236757_G	-0.00375105	0.0491563	0.905339	1.09777	0.996256	0.939174	212342	1029	211313	0.719152	FALSE	0.138077	0.0737254	0.99404	1.32729	1.14806	0.0610875	1992	810	1182	0.711175
Encounter for long-term (current) use of antiplatelets/antithrombotics	457.2	circulatory system	rs2236757_G	NA	NA	NA	NA	NA	NA	211313	NA	NA	NA	NA	0.0574013	0.100494	0.871118	1.2921	1.05908	0.567871	1499	317	1182	0.702551
Encounter for long-term (current) use of aspirin	457.3	circulatory system	rs2236757_G	NA	NA	NA	NA	NA	NA	211313	NA	NA	NA	NA	0.150797	0.075499	1.00336	1.34909	1.16276	0.0457881	1943	761	1182	0.711852
Hypotension	458	circulatory system	rs2236757_G	-0.00841661	0.0196971	0.954161	1.03075	0.991619	0.669159	233397	6597	226800	0.718849	FALSE	0.0491387	0.0799849	0.898574	1.22966	1.05037	0.538984	1963	597	1366	0.710927
Orthostatic hypotension	458.1	circulatory system	rs2236757_G	-0.0227254	0.0336653	0.915384	1.04453	0.977531	0.499651	228994	2194	226800	0.718852	FALSE	-0.0969168	0.152029	0.676071	1.22815	0.907632	0.523806	1491	125	1366	0.706143
Iatrogenic hypotension	458.2	circulatory system	rs2236757_G	-0.0339923	0.103969	0.79056	1.18877	0.966579	0.743708	227026	226	226800	0.718887	FALSE	0.0373777	0.149527	0.77782	1.39917	1.03808	0.802608	1496	130	1366	0.7084
Hypotension NOS	458.9	circulatory system	rs2236757_G	-0.00719314	0.0261975	0.943311	1.04534	0.992833	0.783644	230469	3669	226800	0.718872	FALSE	0.0903546	0.093049	0.913323	1.31563	1.09456	0.331527	1771	405	1366	0.712123
Other disorders of circulatory system	459	circulatory system	rs2236757_G	-0.00930596	0.0130831	0.965694	1.01651	0.990737	0.4769	242419	15619	226800	0.718775	FALSE	0.0418223	0.0829727	0.886948	1.22808	1.04271	0.614227	1894	528	1366	0.710093
Hemorrhage NOS	459.1	circulatory system	rs2236757_G	0.119667	0.157996	0.832867	1.54928	1.12712	0.448807	226905	105	226800	0.718905	FALSE	NA	NA	NA	NA	NA	NA	1383	17	1366	0.708354
Blood vessel replaced	459.7	circulatory system	rs2236757_G	NA	NA	NA	NA	NA	NA	226800	NA	NA	NA	NA	0.0681774	0.351156	0.552505	2.21764	1.07056	0.846057	1388	22	1366	0.70796
Circulatory disease NEC	459.9	circulatory system	rs2236757_G	-0.00911526	0.0131523	0.965748	1.01684	0.990926	0.488274	242247	15447	226800	0.71878	FALSE	0.0393792	0.0845179	0.882148	1.22886	1.04016	0.641267	1871	505	1366	0.70982
Acute sinusitis	464	respiratory	rs2236757_G	-0.0150594	0.0136223	0.959142	1.01175	0.985053	0.268945	210397	14355	196042	0.718923	FALSE	0.200922	0.109167	0.989779	1.519	1.22253	0.0656952	2007	266	1741	0.708221
Acute upper respiratory infections of multiple or unspecified sites	465	respiratory	rs2236757_G	-0.00738934	0.00817571	0.97687	1.00868	0.992638	0.366093	241905	45863	196042	0.718842	FALSE	0.163419	0.0897873	0.989083	1.40663	1.17753	0.0687489	2155	414	1741	0.709095
Acute pharyngitis	465.2	respiratory	rs2236757_G	-0.0122607	0.0119968	0.964889	1.01135	0.987814	0.306782	214952	18910	196042	0.71891	FALSE	-0.0132355	0.13441	0.760971	1.28981	0.986852	0.921558	1893	152	1741	0.70306
Acute laryngitis and tracheitis	465.4	respiratory	rs2236757_G	0.0121862	0.0194685	0.974458	1.05174	1.01226	0.531351	202887	6845	196042	0.719212	FALSE	NA	NA	NA	NA	NA	NA	1759	18	1741	0.7028
Septal Deviations/Turbinate Hypertrophy	470	respiratory	rs2236757_G	0.0193212	0.0250349	0.970856	1.07097	1.01951	0.440251	211294	4079	207215	0.718931	FALSE	-0.110726	0.246331	0.558933	1.4754	0.895184	0.653069	1679	40	1639	0.703094
Nasal polyps	471	respiratory	rs2236757_G	0.0258595	0.0275128	0.972527	1.08328	1.0262	0.347266	210586	3371	207215	0.718939	FALSE	NA	NA	NA	NA	NA	NA	1648	9	1639	0.703382
Chronic pharyngitis and nasopharyngitis	472	respiratory	rs2236757_G	-0.00396305	0.0199804	0.957892	1.03593	0.996045	0.842774	213596	6381	207215	0.718827	FALSE	-0.0567534	0.147985	0.709951	1.26949	0.944827	0.701343	1758	119	1639	0.702678
Diseases of the larynx and vocal cords	473	respiratory	rs2236757_G	0.00384839	0.0230102	0.959719	1.05032	1.00386	0.867176	212011	4796	207215	0.718867	FALSE	-0.0646743	0.142724	0.711207	1.24557	0.937373	0.650447	1772	133	1639	0.702531
Chronic laryngitis	473.1	respiratory	rs2236757_G	-0.112395	0.0907706	0.749485	1.07005	0.893692	0.215632	207502	287	207215	0.718819	FALSE	NA	NA	NA	NA	NA	NA	1648	9	1639	0.703965
Paralysis/spasm of vocal cords or larynx	473.3	respiratory	rs2236757_G	0.0152659	0.0882789	0.855849	1.21001	1.01538	0.862708	207535	320	207215	0.718856	FALSE	0.210252	0.340625	0.652297	2.51183	1.23399	0.537068	1663	24	1639	0.704166
Voice disturbance	473.4	respiratory	rs2236757_G	-0.00251658	0.0273389	0.945633	1.05261	0.997487	0.926657	210581	3366	207215	0.718841	FALSE	-0.179897	0.154049	0.619837	1.13511	0.835356	0.242891	1747	108	1639	0.701226
Acute and chronic tonsillitis	474	respiratory	rs2236757_G	-0.00120949	0.0182936	0.963694	1.03534	0.998791	0.947286	215003	7788	207215	0.71884	FALSE	NA	NA	NA	NA	NA	NA	1648	9	1639	0.704299
Acute tonsillitis	474.1	respiratory	rs2236757_G	0.00887287	0.0195282	0.971119	1.04838	1.00891	0.649568	214041	6826	207215	0.718906	FALSE	NA	NA	NA	NA	NA	NA	1641	2	1639	0.703963
Chronic tonsillitis and adenoiditis	474.2	respiratory	rs2236757_G	-0.0554641	0.0517685	0.855342	1.04784	0.946046	0.283995	208125	910	207215	0.718802	FALSE	NA	NA	NA	NA	NA	NA	1646	7	1639	0.703951
Chronic sinusitis	475	respiratory	rs2236757_G	-0.00503257	0.0155689	0.965135	1.02587	0.99498	0.74651	217960	10745	207215	0.718793	FALSE	0.197881	0.124883	0.957843	1.5637	1.21882	0.113073	1837	198	1639	0.707609
Postnasal drip	475.9	respiratory	rs2236757_G	NA	NA	NA	NA	NA	NA	207215	NA	NA	NA	NA	-0.0471501	0.218329	0.627823	1.48246	0.953944	0.82902	1692	53	1639	0.703169
Allergic rhinitis	476	respiratory	rs2236757_G	-0.0169272	0.0178275	0.94953	1.01826	0.983215	0.342366	215266	8051	207215	0.718723	FALSE	0.120113	0.106857	0.916725	1.39417	1.12762	0.260991	1910	271	1639	0.706768
Epistaxis or throat hemorrhage	477	respiratory	rs2236757_G	-0.0175232	0.022494	0.940372	1.02706	0.982629	0.435971	212199	4984	207215	0.71877	FALSE	0.267555	0.167321	0.948825	1.83092	1.30676	0.109809	1747	108	1639	0.706744
Throat pain	478	respiratory	rs2236757_G	-0.133732	0.0604196	0.777785	0.985721	0.874825	0.0268713	207859	644	207215	0.718765	FALSE	-0.159106	0.312754	0.469621	1.61599	0.852906	0.610946	1664	25	1639	0.703115
Other upper respiratory disease	479	respiratory	rs2236757_G	0.0480572	0.0350208	0.979966	1.12418	1.04923	0.169986	209298	2083	207215	0.718948	FALSE	0.0388028	0.117468	0.828054	1.31298	1.03957	0.741153	1848	209	1639	0.704425
Pneumonia	480	respiratory	rs2236757_G	-0.0317856	0.0154306	0.939909	0.998517	0.968714	0.0394067	233831	10871	222960	0.718944	FALSE	0.0358087	0.0856374	0.877236	1.22741	1.03646	0.675843	2053	468	1585	0.710988
Bacterial pneumonia	480.1	respiratory	rs2236757_G	-0.0245132	0.0199093	0.938536	1.01472	0.975785	0.218231	229358	6398	222960	0.719105	FALSE	0.0727742	0.131055	0.835014	1.39672	1.07549	0.578693	1755	170	1585	0.710248
Pneumococcal pneumonia	480.11	respiratory	rs2236757_G	-0.0212653	0.0208081	0.939941	1.01983	0.978959	0.306795	228810	5850	222960	0.719134	FALSE	0.245003	0.254173	0.790679	2.15318	1.27763	0.335086	1630	45	1585	0.710043
Pseudomonal pneumonia	480.12	respiratory	rs2236757_G	0.0533282	0.170683	0.760785	1.48787	1.05478	0.754706	223047	87	222960	0.719247	FALSE	NA	NA	NA	NA	NA	NA	1593	8	1585	0.708008
MRSA pneumonia	480.13	respiratory	rs2236757_G	NA	NA	NA	NA	NA	NA	222960	NA	NA	NA	NA	NA	NA	NA	NA	NA	NA	1595	10	1585	0.708681
Viral pneumonia	480.2	respiratory	rs2236757_G	0.479	0.135486	1.24634	2.12163	1.61446	0.000407121	223134	174	222960	0.71931	FALSE	-0.113876	0.339339	0.469034	1.79773	0.892369	0.737186	1606	21	1585	0.708481
Pneumonia due to fungus (mycoses)	480.3	respiratory	rs2236757_G	-0.0976824	0.154154	0.674131	1.23511	0.906937	0.526297	223060	100	222960	0.719234	FALSE	NA	NA	NA	NA	NA	NA	1600	15	1585	0.707699
Bronchopneumonia and lung abscess	480.5	respiratory	rs2236757_G	-0.0563589	0.0489625	0.859234	1.04108	0.9452	0.249706	223974	1014	222960	0.719191	FALSE	-0.194318	0.336209	0.433742	1.63941	0.823396	0.563287	1607	22	1585	0.708284
Influenza	481	respiratory	rs2236757_G	-0.0194947	0.0196025	0.943823	1.01921	0.980694	0.319978	229555	6595	222960	0.719129	FALSE	0.100347	0.18831	0.770821	1.61606	1.10555	0.594115	1664	79	1585	0.709593
Acute bronchitis and bronchiolitis	483	respiratory	rs2236757_G	-0.0128162	0.0166659	0.955605	1.02012	0.987266	0.441888	232207	9247	222960	0.719139	FALSE	0.0250659	0.0938132	0.854355	1.23441	1.02538	0.789323	1953	368	1585	0.709986
Asthma	495	respiratory	rs2236757_G	0.00825881	0.0199277	0.969772	1.04857	1.00829	0.678553	237811	6434	231377	0.718782	FALSE	0.0344618	0.102307	0.848242	1.26713	1.03506	0.736232	1666	331	1335	0.712385
Chronic obstructive asthma	495.1	respiratory	rs2236757_G	NA	NA	NA	NA	NA	NA	231377	NA	NA	NA	NA	0.00392449	0.164033	0.731479	1.3933	1.00393	0.980912	1444	109	1335	0.711461
Chronic obstructive asthma with exacerbation	495.11	respiratory	rs2236757_G	NA	NA	NA	NA	NA	NA	231377	NA	NA	NA	NA	0.138574	0.303352	0.647585	2.14495	1.14863	0.647809	1367	32	1335	0.712214
Asthma with exacerbation	495.2	respiratory	rs2236757_G	NA	NA	NA	NA	NA	NA	231377	NA	NA	NA	NA	-0.0042754	0.202591	0.67462	1.49632	0.995734	0.983163	1405	70	1335	0.711442
Chronic airway obstruction	496	respiratory	rs2236757_G	0.00418116	0.0160138	0.973222	1.03628	1.00419	0.794017	241677	10300	231377	0.718769	FALSE	-0.0335141	0.0750269	0.835096	1.12077	0.967041	0.655095	2033	698	1335	0.709133
Emphysema	496.1	respiratory	rs2236757_G	0.0110366	0.0384412	0.938092	1.09068	1.0111	0.774034	233078	1701	231377	0.718757	FALSE	-0.0375627	0.117814	0.766237	1.21662	0.963134	0.749855	1549	214	1335	0.709979
Chronic bronchitis	496.2	respiratory	rs2236757_G	-0.019672	0.0276474	0.928985	1.03533	0.98052	0.476754	234660	3283	231377	0.718684	FALSE	0.0340092	0.1147	0.828088	1.29879	1.03459	0.766843	1578	243	1335	0.711997
Obstructive chronic bronchitis	496.21	respiratory	rs2236757_G	-0.011587	0.0287064	0.934601	1.04592	0.98848	0.686478	234430	3053	231377	0.718709	FALSE	0.0804637	0.129031	0.844314	1.401	1.08379	0.532891	1523	188	1335	0.713035
Bronchiectasis	496.3	respiratory	rs2236757_G	0.00404044	0.0383597	0.931699	1.0829	1.00405	0.916114	233076	1699	231377	0.718746	FALSE	0.0233761	0.223837	0.666835	1.60912	1.02365	0.916825	1389	54	1335	0.711294
Bronchitis	497	respiratory	rs2236757_G	-0.0215739	0.0693797	0.855312	1.12276	0.978657	0.755835	231887	510	231377	0.71873	FALSE	0.213745	0.128498	0.966267	1.59998	1.23831	0.0962307	1537	202	1335	0.71667
Acute bronchospasm	498	respiratory	rs2236757_G	NA	NA	NA	NA	NA	NA	231377	NA	NA	NA	NA	-0.0414732	0.272274	0.570657	1.66956	0.959375	0.878933	1371	36	1335	0.711244
Cystic fibrosis	499	respiratory	rs2236757_G	-0.0983891	0.211703	0.604409	1.39037	0.906296	0.64211	247448	53	247395	0.718774	FALSE	NA	NA	NA	NA	NA	NA	2247	4	2243	0.711536
Lung disease due to external agents	500	respiratory	rs2236757_G	-0.0474247	0.0754039	0.823855	1.10734	0.953682	0.529387	236070	428	235642	0.719005	FALSE	-0.087024	0.193427	0.631488	1.35085	0.916655	0.652778	1512	72	1440	0.705939
Extrinsic allergic alveolitis	500.1	respiratory	rs2236757_G	0.157976	0.161763	0.859519	1.62281	1.17114	0.328774	235744	102	235642	0.719035	FALSE	NA	NA	NA	NA	NA	NA	1449	9	1440	0.705983
Pneumoconiosis	500.2	respiratory	rs2236757_G	-0.216357	0.102498	0.660279	0.987137	0.805448	0.034787	235859	217	235642	0.71898	FALSE	NA	NA	NA	NA	NA	NA	1448	8	1440	0.706403
Pneumonitis due to inhalation of food or vomitus	501	respiratory	rs2236757_G	-0.0402415	0.0595167	0.855581	1.08047	0.960557	0.498954	236332	690	235642	0.718999	FALSE	0.443999	0.2091	1.04868	2.38672	1.55893	0.033722	1517	77	1440	0.710762
Postinflammatory pulmonary fibrosis	502	respiratory	rs2236757_G	0.0374523	0.0531089	0.93627	1.15302	1.03816	0.480687	236540	898	235642	0.719051	FALSE	-0.126377	0.141855	0.66967	1.1689	0.881282	0.37299	1568	128	1440	0.70458
Pulmonary congestion and hypostasis	503	respiratory	rs2236757_G	NA	NA	NA	NA	NA	NA	235651	9	235642	0.719028	NA	0.108758	0.125777	0.874241	1.43223	1.11489	0.387209	1634	194	1440	0.709408
Other alveolar and parietoalveolar pneumonopathy	504	respiratory	rs2236757_G	-0.0115788	0.0771268	0.851137	1.1518	0.988488	0.880665	236057	415	235642	0.719018	FALSE	0.096973	0.186634	0.770805	1.60541	1.10183	0.603351	1519	79	1440	0.707782
Idiopathic fibrosing alveolitis	504.1	respiratory	rs2236757_G	NA	NA	NA	NA	NA	NA	235642	NA	NA	NA	NA	0.043391	0.223284	0.682054	1.64257	1.04435	0.845917	1493	53	1440	0.707132
Other pulmonary inflamation or edema	505	respiratory	rs2236757_G	-0.232608	0.201011	0.538432	1.1871	0.792464	0.247194	235698	56	235642	0.71901	FALSE	-0.107115	0.182846	0.631509	1.29569	0.898423	0.557996	1518	78	1440	0.70571
Empyema and pneumothorax	506	respiratory	rs2236757_G	-0.064426	0.0412212	0.865206	1.01696	0.937605	0.118068	237072	1430	235642	0.718943	FALSE	-0.239032	0.170943	0.565605	1.10726	0.787389	0.162018	1524	84	1440	0.704198
Pleurisy; pleural effusion	507	respiratory	rs2236757_G	-0.0442695	0.0193463	0.921184	0.993763	0.956696	0.0221218	242373	6731	235642	0.718776	FALSE	0.0699206	0.0928334	0.895254	1.28852	1.07242	0.45134	1831	391	1440	0.709992
Pulmonary collapse; interstitial and compensatory emphysema	508	respiratory	rs2236757_G	0.0239	0.0349991	0.956611	1.0973	1.02419	0.494686	237706	2064	235642	0.719064	FALSE	0.00887213	0.11806	0.80258	1.27556	1.00891	0.940096	1651	211	1440	0.707323
Respiratory failure, insufficiency, arrest	509	respiratory	rs2236757_G	-0.0016414	0.032233	0.9375	1.06377	0.99836	0.959387	238059	2417	235642	0.71902	FALSE	0.00389923	0.090076	0.842304	1.19925	1.00391	0.965472	1862	422	1440	0.707213
Respiratory failure	509.1	respiratory	rs2236757_G	-0.0136414	0.0356587	0.920173	1.05823	0.986451	0.70205	237601	1959	235642	0.719	FALSE	0.0188439	0.0981356	0.841939	1.23729	1.01902	0.847727	1779	339	1440	0.707844
Respiratory insufficiency	509.2	respiratory	rs2236757_G	0.0198882	0.0410816	0.941607	1.10616	1.02009	0.628305	237135	1493	235642	0.719048	FALSE	0.188936	0.232601	0.776228	1.93933	1.20796	0.416634	1494	54	1440	0.708135
Pulmonary insufficiency or respiratory failure following trauma and surgery	509.3	respiratory	rs2236757_G	NA	NA	NA	NA	NA	NA	235648	6	235642	0.71902	NA	-0.119545	0.182594	0.624061	1.27913	0.887324	0.512657	1518	78	1440	0.705754
Respiratory arrest	509.5	respiratory	rs2236757_G	0.240792	0.155667	0.944879	1.74159	1.27226	0.121901	235757	115	235642	0.719044	FALSE	NA	NA	NA	NA	NA	NA	1447	7	1440	0.706189
Dependence on respirator [Ventilator] or supplemental oxygen	509.8	respiratory	rs2236757_G	-0.0292722	0.0832702	0.826391	1.14559	0.971152	0.725189	235996	354	235642	0.719013	FALSE	-0.199178	0.13637	0.628822	1.0741	0.819404	0.144133	1581	141	1440	0.703327
Other diseases of lung	510	respiratory	rs2236757_G	0.0488746	0.0541348	0.945161	1.16866	1.05009	0.366616	247423	866	246557	0.718763	FALSE	-0.0810073	0.0828299	0.784655	1.08584	0.922187	0.328076	2225	466	1759	0.711422
Lung transplant	510.2	respiratory	rs2236757_G	0.44927	0.323039	0.861203	3.09176	1.56717	0.164298	246587	30	246557	0.718739	FALSE	-0.217359	0.219857	0.527082	1.25223	0.804641	0.322841	1810	51	1759	0.713885
Other symptoms of respiratory system	512	respiratory	rs2236757_G	-0.00966114	0.0137927	0.964015	1.01757	0.990385	0.483643	247448	13784	233664	0.718774	FALSE	0.0932543	0.0694545	0.957831	1.25769	1.09774	0.17938	2247	1384	863	0.711536
Wheezing	512.1	respiratory	rs2236757_G	-0.0524169	0.0299794	0.894986	1.0066	0.948933	0.0803891	236394	2730	233664	0.718762	FALSE	0.147934	0.161003	0.850476	1.60069	1.15944	0.358187	980	117	863	0.704279
Painful respiration	512.2	respiratory	rs2236757_G	0.171272	0.121907	0.93878	1.51484	1.18681	0.160041	233845	181	233664	0.718912	FALSE	0.0892396	0.13317	0.844922	1.4251	1.09334	0.502784	1038	175	863	0.703356
Abnormal chest sounds	512.3	respiratory	rs2236757_G	NA	NA	NA	NA	NA	NA	233664	NA	NA	NA	NA	NA	NA	NA	NA	NA	NA	878	15	863	0.700626
Shortness of breath	512.7	respiratory	rs2236757_G	-0.00342485	0.0161193	0.965651	1.02864	0.996581	0.831741	243624	9960	233664	0.718855	FALSE	0.116067	0.0721569	0.974894	1.29374	1.12307	0.107718	2022	1159	863	0.713519
Cough	512.8	respiratory	rs2236757_G	0.0362954	0.032869	0.972556	1.10631	1.03696	0.269487	236018	2354	233664	0.718959	FALSE	0.124582	0.0866229	0.956384	1.34333	1.13267	0.150374	1448	585	863	0.709975
Other dyspnea	512.9	respiratory	rs2236757_G	NA	NA	NA	NA	NA	NA	233664	NA	NA	NA	NA	0.0682549	0.0778775	0.919188	1.24752	1.07064	0.380792	1676	813	863	0.707452
Respiratory abnormalities	513	respiratory	rs2236757_G	-0.106621	0.0513349	0.813345	0.99469	0.898866	0.0378038	247448	903	246545	0.718774	FALSE	-0.0388688	0.126013	0.753811	1.23614	0.961877	0.757739	2247	172	2075	0.711536
Hypoventilation	513.3	respiratory	rs2236757_G	-0.374064	0.120607	0.544347	0.873867	0.687933	0.00192532	246694	149	246545	0.718805	FALSE	-0.000194983	0.167227	0.724939	1.39843	0.999805	0.99907	2171	96	2075	0.712091
Apnea	513.31	respiratory	rs2236757_G	NA	NA	NA	NA	NA	NA	246554	9	246545	0.71885	NA	0.364119	0.333998	0.773101	2.89764	1.43925	0.275633	2103	28	2075	0.712973
Orthopnea	513.32	respiratory	rs2236757_G	NA	NA	NA	NA	NA	NA	246545	NA	NA	NA	NA	-0.164433	0.208957	0.567752	1.29165	0.848374	0.431326	2132	57	2075	0.711214
Hyperventilation	513.4	respiratory	rs2236757_G	-0.0680015	0.0661345	0.821578	1.06482	0.934259	0.303841	247097	552	246545	0.718823	FALSE	-0.207642	0.246101	0.506769	1.3361	0.812498	0.398823	2115	40	2075	0.711313
Disorders of diaphragm	513.8	respiratory	rs2236757_G	-0.019407	0.109992	0.79305	1.22108	0.98078	0.859948	246748	203	246545	0.718851	FALSE	-0.0487355	0.353044	0.488723	1.97666	0.952433	0.890206	2096	21	2075	0.712048
Abnormal findings examination of lungs	514	respiratory	rs2236757_G	-0.0889521	0.0341355	0.855927	0.978486	0.914889	0.00916445	246725	2069	244656	0.718744	FALSE	0.086885	0.0804153	0.932658	1.27847	1.09077	0.27994	2222	533	1689	0.710823
Abnormal results of function study of pulmonary system	514.1	respiratory	rs2236757_G	0.0289775	0.0586087	0.918565	1.15589	1.0294	0.621007	245388	732	244656	0.718915	FALSE	-0.21473	0.316243	0.440424	1.53683	0.80676	0.497137	1713	24	1689	0.706256
Solitary pulmonary nodule	514.2	respiratory	rs2236757_G	NA	NA	NA	NA	NA	NA	244656	NA	NA	NA	NA	0.215906	0.147887	0.934023	1.6694	1.24099	0.144308	1826	137	1689	0.709733
Abnormal sputum	516	respiratory	rs2236757_G	-0.0340617	0.0310134	0.909737	1.02735	0.966512	0.272078	247448	2567	244881	0.718774	FALSE	-0.177166	0.169267	0.604232	1.17502	0.837641	0.295254	2247	88	2159	0.711536
Hemoptysis	516.1	respiratory	rs2236757_G	-0.042781	0.0321571	0.899833	1.02074	0.958121	0.183396	247258	2377	244881	0.718762	FALSE	-0.0833312	0.180341	0.650438	1.3214	0.920046	0.644026	2239	80	2159	0.712327
Other diseases of respiratory system, not elsewhere classified	519	respiratory	rs2236757_G	-0.000988689	0.0130162	0.973887	1.02487	0.999012	0.939452	247398	15622	231776	0.718763	FALSE	-0.0435255	0.100053	0.788298	1.16724	0.957408	0.663546	2246	293	1953	0.711631
Tracheostomy complications	519.1	respiratory	rs2236757_G	0.281088	0.189832	0.923527	1.94827	1.32457	0.138682	231855	79	231776	0.718797	FALSE	NA	NA	NA	NA	NA	NA	1958	5	1953	0.712537
Respiratory complications	519.2	respiratory	rs2236757_G	NA	NA	NA	NA	NA	NA	231781	5	231776	0.718779	NA	0.182024	0.232988	0.771111	1.92988	1.19964	0.43465	2006	53	1953	0.713486
Other diseases of respiratory system, NEC	519.8	respiratory	rs2236757_G	-0.00655178	0.0137904	0.967021	1.02074	0.99347	0.634717	245564	13788	231776	0.718703	FALSE	-0.211517	0.169681	0.583073	1.13574	0.809356	0.21256	2040	87	1953	0.71079
Symptoms involving respiratory system and other chest symptoms	519.9	respiratory	rs2236757_G	0.0434219	0.0424032	0.961575	1.13549	1.04438	0.305823	233191	1415	231776	0.718831	FALSE	-0.0484955	0.123527	0.750039	1.21798	0.952662	0.694622	2135	182	1953	0.711858
Disorders of tooth development	520	digestive	rs2236757_G	-0.0637212	0.038037	0.871178	1.01127	0.938267	0.0938862	238775	1688	237087	0.718837	FALSE	NA	NA	NA	NA	NA	NA	2133	3	2130	0.709636
Hereditary disturbances in tooth structure	520.1	digestive	rs2236757_G	0.478767	0.278875	0.959602	2.8861	1.61408	0.0860196	237128	41	237087	0.718944	FALSE	NA	NA	NA	NA	NA	NA	2131	1	2130	0.709618
Disturbances in tooth eruption	520.2	digestive	rs2236757_G	-0.0759925	0.0390183	0.858911	1.00088	0.926823	0.0514615	238683	1596	237087	0.718825	FALSE	NA	NA	NA	NA	NA	NA	2132	2	2130	0.709734
Diseases of hard tissues of teeth	521	digestive	rs2236757_G	-0.0450671	0.0315147	0.898903	1.01711	0.955933	0.152707	239564	2477	237087	0.718834	FALSE	-0.327528	0.308146	0.398795	1.34729	0.720703	0.287828	2154	24	2130	0.70893
Dental caries	521.1	digestive	rs2236757_G	-0.0474343	0.0319224	0.896066	1.01552	0.953673	0.137298	239498	2411	237087	0.718832	FALSE	NA	NA	NA	NA	NA	NA	2144	14	2130	0.710166
Dental abrasion, erosion and attrition	521.2	digestive	rs2236757_G	0.107515	0.323042	0.607084	2.17836	1.11351	0.739269	237112	25	237087	0.718931	FALSE	NA	NA	NA	NA	NA	NA	2137	7	2130	0.709237
Tooth complications likely association with other diseases	521.4	digestive	rs2236757_G	-0.427705	0.326896	0.347565	1.26604	0.652004	0.190744	237107	20	237087	0.718921	FALSE	NA	NA	NA	NA	NA	NA	2130	NA	NA	NA
Diseases of pulp and periapical tissues	522	digestive	rs2236757_G	0.0213628	0.0264467	0.970173	1.07615	1.02159	0.419224	240720	3633	237087	0.718993	FALSE	0.305471	0.353185	0.703382	2.8486	1.35726	0.387092	2154	24	2130	0.710292
Pulpitis and necrosis of tooth pulp	522.1	digestive	rs2236757_G	0.138025	0.215222	0.762717	1.77923	1.148	0.521317	237144	57	237087	0.718936	FALSE	NA	NA	NA	NA	NA	NA	2130	NA	NA	NA
Periapical abscess	522.5	digestive	rs2236757_G	0.0230941	0.0282585	0.968436	1.08189	1.02336	0.413787	240265	3178	237087	0.718989	FALSE	0.253496	0.356605	0.66248	2.71974	1.28852	0.477171	2153	23	2130	0.710169
Gingival and periodontal diseases	523	digestive	rs2236757_G	0.00743443	0.0347552	0.941427	1.07885	1.00746	0.830618	239165	2078	237087	0.718942	FALSE	0.460006	0.403139	0.756098	3.75266	1.58408	0.253844	2150	20	2130	0.710446
Gingivitis	523.1	digestive	rs2236757_G	0.104669	0.0692694	0.970752	1.27374	1.11034	0.130776	237630	543	237087	0.718976	FALSE	NA	NA	NA	NA	NA	NA	2136	6	2130	0.710035
Periodontitis (acute or chronic)	523.3	digestive	rs2236757_G	0.0145057	0.0488376	0.922594	1.1173	1.01461	0.766452	238140	1053	237087	0.718942	FALSE	NA	NA	NA	NA	NA	NA	2139	9	2130	0.709951
Acute periodontitis	523.31	digestive	rs2236757_G	0.0284111	0.104839	0.840208	1.26775	1.02882	0.786393	237316	229	237087	0.718935	FALSE	NA	NA	NA	NA	NA	NA	2138	8	2130	0.709823
Chronic periodontitis	523.32	digestive	rs2236757_G	0.0166584	0.0552057	0.913272	1.134	1.0168	0.762842	237911	824	237087	0.718941	FALSE	NA	NA	NA	NA	NA	NA	2131	1	2130	0.709845
Dentofacial anomalies, including malocclusion	524	digestive	rs2236757_G	NA	NA	NA	NA	NA	NA	237087	NA	NA	NA	NA	NA	NA	NA	NA	NA	NA	2130	NA	NA	NA
Anomalies of tooth position/malocclusion	524.3	digestive	rs2236757_G	NA	NA	NA	NA	NA	NA	237087	NA	NA	NA	NA	NA	NA	NA	NA	NA	NA	2130	NA	NA	NA
Other diseases of the teeth and supporting structures	525	digestive	rs2236757_G	-0.0625977	0.0338833	0.879221	1.00413	0.939321	0.0646815	239208	2121	237087	0.718815	FALSE	0.0345733	0.356852	0.529459	2.17868	1.03518	0.922818	2150	20	2130	0.709767
Loss of teeth or edentulism	525.1	digestive	rs2236757_G	NA	NA	NA	NA	NA	NA	237087	NA	NA	NA	NA	NA	NA	NA	NA	NA	NA	2131	1	2130	0.709384
Atrophy of edentulous alveolar ridge	525.2	digestive	rs2236757_G	0.0223671	0.230605	0.659444	1.63517	1.02262	0.922732	237134	47	237087	0.71893	FALSE	NA	NA	NA	NA	NA	NA	2130	NA	NA	NA
Diseases of the jaws	526	digestive	rs2236757_G	0.0468688	0.12503	0.823711	1.34559	1.04798	0.707763	237249	162	237087	0.718936	FALSE	0.38107	0.224698	0.957496	2.31899	1.46385	0.0899011	2192	62	2130	0.711605
Cysts of the jaws	526.1	digestive	rs2236757_G	0.0468688	0.12503	0.823711	1.34559	1.04798	0.707763	237249	162	237087	0.718936	FALSE	NA	NA	NA	NA	NA	NA	2131	1	2130	0.709853
Anomalies of jaw size/symmetry	526.3	digestive	rs2236757_G	NA	NA	NA	NA	NA	NA	237087	NA	NA	NA	NA	NA	NA	NA	NA	NA	NA	2131	1	2130	0.709618
Temporomandibular joint disorders	526.4	digestive	rs2236757_G	NA	NA	NA	NA	NA	NA	237087	NA	NA	NA	NA	0.342687	0.291052	0.816801	2.57742	1.40873	0.239032	2166	36	2130	0.710723
Temporomandibular joint disorder, unspecified	526.41	digestive	rs2236757_G	NA	NA	NA	NA	NA	NA	237087	NA	NA	NA	NA	NA	NA	NA	NA	NA	NA	2140	10	2130	0.710554
Arthralgia/ankylosis of temporomandibular joint	526.42	digestive	rs2236757_G	NA	NA	NA	NA	NA	NA	237087	NA	NA	NA	NA	NA	NA	NA	NA	NA	NA	2145	15	2130	0.710283
Inflammatory conditions of jaw	526.5	digestive	rs2236757_G	NA	NA	NA	NA	NA	NA	237087	NA	NA	NA	NA	NA	NA	NA	NA	NA	NA	2133	3	2130	0.709878
Exostosis of jaw	526.8	digestive	rs2236757_G	NA	NA	NA	NA	NA	NA	237087	NA	NA	NA	NA	NA	NA	NA	NA	NA	NA	2132	2	2130	0.709989
Jaw disease NOS	526.9	digestive	rs2236757_G	NA	NA	NA	NA	NA	NA	237087	NA	NA	NA	NA	NA	NA	NA	NA	NA	NA	2143	13	2130	0.709356
Diseases of the salivary glands	527	digestive	rs2236757_G	0.0525956	0.0398689	0.975217	1.14021	1.054	0.187098	240301	1605	238696	0.718767	FALSE	-0.00465261	0.233449	0.637599	1.59862	0.995358	0.984099	2170	48	2122	0.711025
Hypertrophy of salivary gland	527.1	digestive	rs2236757_G	-0.0914865	0.167552	0.661363	1.27749	0.912574	0.585054	238781	85	238696	0.718691	FALSE	NA	NA	NA	NA	NA	NA	2125	3	2122	0.710756
Sialoadenitis	527.2	digestive	rs2236757_G	0.0716186	0.0560239	0.963397	1.20008	1.07425	0.201123	239513	817	238696	0.718745	FALSE	NA	NA	NA	NA	NA	NA	2133	11	2122	0.711085
Disturbance of salivary secretion	527.7	digestive	rs2236757_G	0.0740106	0.119286	0.855718	1.36664	1.07682	0.534965	238876	180	238696	0.718708	FALSE	0.154345	0.327581	0.631079	2.30516	1.16689	0.637522	2148	26	2122	0.711417
Other specified diseases of the salivary glands	527.8	digestive	rs2236757_G	0.0506659	0.0736224	0.912001	1.21728	1.05197	0.491335	239164	468	238696	0.718717	FALSE	NA	NA	NA	NA	NA	NA	2130	8	2122	0.710476
Diseases of the oral soft tissues, excluding lesions specific for gingiva and tongue	528	digestive	rs2236757_G	-0.000127881	0.0213107	0.959083	1.04265	0.999872	0.995212	244279	5583	238696	0.718695	FALSE	0.104748	0.19601	0.763504	1.65017	1.11043	0.593063	2195	73	2122	0.711748
Stomatitis and mucositis	528.1	digestive	rs2236757_G	-0.0118706	0.0285379	0.934645	1.04528	0.9882	0.677439	241762	3066	238696	0.718667	FALSE	NA	NA	NA	NA	NA	NA	2138	16	2122	0.711076
Stomatitis and mucositis (ulcerative)	528.11	digestive	rs2236757_G	-0.0293127	0.0390806	0.899866	1.04886	0.971113	0.45322	240308	1612	238696	0.718656	FALSE	NA	NA	NA	NA	NA	NA	2129	7	2122	0.710825
Oral aphthae	528.12	digestive	rs2236757_G	0.0078003	0.0399548	0.932323	1.09042	1.00783	0.845215	240264	1568	238696	0.718708	FALSE	NA	NA	NA	NA	NA	NA	2130	8	2122	0.711409
Cellulitis and abscess of oral soft tissues	528.3	digestive	rs2236757_G	0.0853409	0.100173	0.897499	1.32959	1.08909	0.394251	238953	257	238696	0.718715	FALSE	NA	NA	NA	NA	NA	NA	2126	4	2122	0.711127
Cysts of oral soft tissues	528.4	digestive	rs2236757_G	0.0687904	0.097926	0.886502	1.30179	1.07121	0.482384	238963	267	238696	0.718712	FALSE	NA	NA	NA	NA	NA	NA	2129	7	2122	0.710798
Cyst of the salivary gland	528.41	digestive	rs2236757_G	0.181037	0.135119	0.924696	1.57178	1.19846	0.1803	238844	148	238696	0.718719	FALSE	NA	NA	NA	NA	NA	NA	2122	NA	NA	NA
Diseases of lips	528.5	digestive	rs2236757_G	-0.0103837	0.0402234	0.91504	1.07134	0.98967	0.796291	240230	1534	238696	0.718683	FALSE	NA	NA	NA	NA	NA	NA	2134	12	2122	0.711243
Leukoplakia of oral mucosa	528.6	digestive	rs2236757_G	NA	NA	NA	NA	NA	NA	238700	4	238696	0.718698	NA	NA	NA	NA	NA	NA	NA	2124	2	2122	0.711331
Sialolithiasis	528.7	digestive	rs2236757_G	0.0512779	0.0734243	0.912907	1.21754	1.05262	0.484941	239167	471	238696	0.718717	FALSE	NA	NA	NA	NA	NA	NA	2122	NA	NA	NA
Diseases and other conditions of the tongue	529	digestive	rs2236757_G	0.0106818	0.0349744	0.944086	1.08284	1.01074	0.760048	240747	2051	238696	0.718715	FALSE	NA	NA	NA	NA	NA	NA	2140	18	2122	0.71087
Glossitis	529.1	digestive	rs2236757_G	0.0953622	0.0590246	0.980871	1.23634	1.10006	0.106173	239440	744	238696	0.718756	FALSE	NA	NA	NA	NA	NA	NA	2128	6	2122	0.711384
Glossodynia	529.6	digestive	rs2236757_G	-0.0609315	0.100308	0.774885	1.14854	0.940888	0.543557	238936	240	238696	0.718685	FALSE	NA	NA	NA	NA	NA	NA	2125	3	2122	0.71076
Diseases of esophagus	530	digestive	rs2236757_G	-0.0172126	0.00888187	0.965986	1.00021	0.982935	0.0526301	246651	37025	209626	0.718747	FALSE	-0.00798528	0.0693246	0.865924	1.13643	0.992047	0.908297	2136	1106	1030	0.709655
Esophagitis, GERD and related diseases	530.1	digestive	rs2236757_G	-0.0202246	0.00909998	0.96267	0.99763	0.979979	0.02625	244553	34927	209626	0.718684	FALSE	-0.00324428	0.0696563	0.869493	1.1426	0.996761	0.962851	2109	1079	1030	0.710082
GERD	530.11	digestive	rs2236757_G	-0.0111661	0.0113308	0.967204	1.01113	0.988896	0.324393	230900	21274	209626	0.719056	FALSE	-0.014211	0.0698977	0.859599	1.13067	0.985889	0.838891	2087	1057	1030	0.709044
Ulcer of esophagus	530.12	digestive	rs2236757_G	-0.0553923	0.0248552	0.901267	0.993503	0.946114	0.0258407	213639	4013	209626	0.719057	FALSE	0.578105	0.409656	0.841091	4.28186	1.78266	0.158187	1051	21	1030	0.712601
Barrett's esophagus	530.13	digestive	rs2236757_G	-0.0375632	0.0295484	0.909142	1.0208	0.963134	0.203643	212467	2841	209626	0.719168	FALSE	-0.00329945	0.275317	0.590102	1.74786	0.996706	0.990438	1065	35	1030	0.710623
Reflux esophagitis	530.14	digestive	rs2236757_G	-0.0177874	0.0153096	0.953385	1.01235	0.98237	0.245297	220716	11090	209626	0.719085	FALSE	0.0649979	0.188344	0.743217	1.55814	1.06716	0.730018	1114	84	1030	0.71181
Eosinophilic esophagitis	530.15	digestive	rs2236757_G	NA	NA	NA	NA	NA	NA	209626	NA	NA	NA	NA	NA	NA	NA	NA	NA	NA	1032	2	1030	0.710838
Esophageal bleeding (varices/hemorrhage)	530.2	digestive	rs2236757_G	0.00408993	0.0371418	0.933944	1.08035	1.0041	0.912317	211442	1816	209626	0.719275	FALSE	-0.342605	0.233835	0.451514	1.13372	0.709918	0.142878	1076	46	1030	0.707905
Stricture and stenosis of esophagus	530.3	digestive	rs2236757_G	0.0169145	0.0391218	0.942384	1.09859	1.01706	0.665482	211272	1646	209626	0.719295	FALSE	-0.227003	0.224343	0.516752	1.2493	0.796919	0.311608	1082	52	1030	0.708584
Disorders of esophageal motility	530.5	digestive	rs2236757_G	0.00429457	0.0570447	0.898854	1.12417	1.0043	0.939988	210392	766	209626	0.719271	FALSE	0.267416	0.209231	0.876859	1.99649	1.30658	0.201217	1102	72	1030	0.713666
Diverticulum of esophagus, acquired	530.6	digestive	rs2236757_G	0.099438	0.137084	0.848833	1.45404	1.10455	0.46822	209764	138	209626	0.719281	FALSE	NA	NA	NA	NA	NA	NA	1039	9	1030	0.711747
Gastroesophageal laceration-hemorrhage syndrome	530.7	digestive	rs2236757_G	-0.0828323	0.0891599	0.77441	1.09866	0.920506	0.352874	209928	302	209626	0.719243	FALSE	NA	NA	NA	NA	NA	NA	1038	8	1030	0.71101
Heartburn	530.9	digestive	rs2236757_G	0.00186935	0.0399008	0.926905	1.08386	1.00187	0.962633	211197	1571	209626	0.71927	FALSE	0.254492	0.217769	0.851509	2.00533	1.28981	0.242552	1099	69	1030	0.713778
Peptic ulcer (excl. esophageal)	531	digestive	rs2236757_G	-0.028703	0.0182183	0.937697	1.00712	0.971705	0.115139	247448	7660	239788	0.718774	FALSE	0.25445	0.126183	1.01149	1.65974	1.28975	0.0437456	2247	196	2051	0.711536
Hemorrhage from gastrointestinal ulcer	531.1	digestive	rs2236757_G	-0.0661724	0.0673995	0.821078	1.06949	0.93597	0.326202	240320	532	239788	0.718918	FALSE	-0.399003	0.276688	0.393253	1.171	0.670989	0.149283	2081	30	2051	0.706308
Gastric ulcer	531.2	digestive	rs2236757_G	-0.0226778	0.0260754	0.929036	1.02903	0.977577	0.384462	243458	3670	239788	0.718879	FALSE	0.176716	0.241784	0.754498	1.95541	1.19329	0.464848	2099	48	2051	0.708246
Duodenal ulcer	531.3	digestive	rs2236757_G	-0.0716358	0.0257583	0.885185	0.979238	0.93087	0.00541799	243490	3702	239788	0.71873	FALSE	0.0841631	0.309382	0.606765	2.05986	1.08781	0.785594	2079	28	2051	0.707723
Peptic ulcer, site unspecified	531.4	digestive	rs2236757_G	-0.0692836	0.0623178	0.826587	1.05539	0.933062	0.266233	240410	622	239788	0.718911	FALSE	0.285359	0.146637	1.00405	1.78577	1.33024	0.051652	2195	144	2051	0.710889
Gastrojejunal ulcer	531.5	digestive	rs2236757_G	0.389713	0.265216	0.89853	2.55784	1.47656	0.141719	239831	43	239788	0.71896	FALSE	NA	NA	NA	NA	NA	NA	2056	5	2051	0.707724
Dysphagia	532	digestive	rs2236757_G	NA	NA	NA	NA	NA	NA	209626	NA	NA	NA	NA	0.0828022	0.0958067	0.901354	1.31252	1.08633	0.387443	1449	419	1030	0.715351
Gastritis and duodenitis	535	digestive	rs2236757_G	-0.0120772	0.0104305	0.968025	1.00842	0.987995	0.246915	240136	25531	214605	0.718605	FALSE	-0.0653599	0.118725	0.744194	1.18587	0.93673	0.581967	2079	197	1882	0.710804
Acute gastritis	535.1	digestive	rs2236757_G	-0.185338	0.0650949	0.731985	0.944842	0.830824	0.00441061	215150	545	214605	0.718766	FALSE	-0.732884	0.297522	0.268191	0.867619	0.480521	0.0137669	1907	25	1882	0.70992
Atrophic gastritis	535.2	digestive	rs2236757_G	-0.0751371	0.0925962	0.775291	1.11485	0.927616	0.417108	214885	280	214605	0.718844	FALSE	-0.303856	0.226238	0.47704	1.16232	0.737967	0.179246	1928	46	1882	0.710508
Duodenitis	535.6	digestive	rs2236757_G	-0.0185059	0.0199298	0.944152	1.02088	0.981664	0.353121	221009	6404	214605	0.718756	FALSE	-0.00779003	0.292342	0.570253	1.80862	0.99224	0.978741	1912	30	1882	0.711986
Other specified gastritis	535.8	digestive	rs2236757_G	0.00284802	0.0182761	0.967648	1.03952	1.00285	0.876165	222320	7715	214605	0.718882	FALSE	-0.0652512	0.25553	0.575176	1.57414	0.936832	0.798448	1922	40	1882	0.711761
Gastritis and duodenitis, NOS	535.9	digestive	rs2236757_G	0.0185935	0.0522851	0.920227	1.12961	1.01877	0.722127	215522	917	214605	0.718879	FALSE	-0.00865447	0.160075	0.728456	1.36615	0.991383	0.956883	1988	106	1882	0.712031
Disorders of function of stomach	536	digestive	rs2236757_G	0.00208317	0.0173137	0.968725	1.03675	1.00209	0.90423	223233	8628	214605	0.718875	FALSE	0.0258317	0.13392	0.792375	1.34047	1.02617	0.847046	2039	157	1882	0.712468
Gastroparesis	536.3	digestive	rs2236757_G	NA	NA	NA	NA	NA	NA	214605	NA	NA	NA	NA	0.102334	0.216702	0.732728	1.71915	1.10775	0.636758	1941	59	1882	0.712579
Complications of gastrostomy, colostomy and enterostomy	536.7	digestive	rs2236757_G	NA	NA	NA	NA	NA	NA	214605	NA	NA	NA	NA	NA	NA	NA	NA	NA	NA	1893	11	1882	0.711078
Dyspepsia and other specified disorders of function of stomach	536.8	digestive	rs2236757_G	0.00284401	0.0173222	0.969446	1.03756	1.00285	0.869587	223227	8622	214605	0.718881	FALSE	-0.00212924	0.162828	0.729494	1.38301	0.997873	0.989567	1984	102	1882	0.712032
Other disorders of stomach and duodenum	537	digestive	rs2236757_G	0.00864723	0.0287667	0.9536	1.06744	1.00868	0.76372	217655	3050	214605	0.718888	FALSE	-0.0347671	0.132502	0.747673	1.25782	0.96583	0.793021	2036	154	1882	0.711602
Lesions of stomach and duodenum	537.1	digestive	rs2236757_G	NA	NA	NA	NA	NA	NA	214605	NA	NA	NA	NA	-0.0347789	0.326491	0.520422	1.89218	0.965819	0.915167	1906	24	1882	0.711897
Bariatric surgery	539	digestive	rs2236757_G	-0.162407	0.207235	0.571313	1.2911	0.850096	0.433225	247448	54	247394	0.718774	FALSE	-0.251038	0.315625	0.425196	1.4802	0.777993	0.4264	2247	24	2223	0.711536
Appendiceal conditions	540	digestive	rs2236757_G	0.0321706	0.0500806	0.936795	1.14004	1.03269	0.520629	247448	1007	246441	0.718774	FALSE	NA	NA	NA	NA	NA	NA	2247	16	2231	0.711536
Appendicitis	540.1	digestive	rs2236757_G	0.0167112	0.0560454	0.911846	1.13596	1.01685	0.765571	247239	798	246441	0.718758	FALSE	NA	NA	NA	NA	NA	NA	2245	14	2231	0.711506
Acute appendicitis	540.11	digestive	rs2236757_G	0.000974778	0.0762001	0.863444	1.16419	1.00098	0.989793	246869	428	246441	0.718748	FALSE	NA	NA	NA	NA	NA	NA	2244	13	2231	0.711377
Abdominal hernia	550	digestive	rs2236757_G	-0.0146759	0.00955619	0.967164	1.00408	0.985431	0.1246	247448	31272	216176	0.718774	FALSE	0.0125443	0.0924074	0.846123	1.21578	1.01262	0.892019	2247	365	1882	0.711536
Inguinal hernia	550.1	digestive	rs2236757_G	0.00382109	0.0428266	0.923461	1.09229	1.00383	0.928905	217548	1372	216176	0.719148	FALSE	0.225383	0.199606	0.856833	1.87865	1.2528	0.258839	1955	73	1882	0.712475
Diaphragmatic hernia	550.2	digestive	rs2236757_G	-0.0151028	0.0108208	0.964364	1.00615	0.985011	0.162801	239834	23658	216176	0.718843	FALSE	-0.115192	0.112544	0.716191	1.11384	0.891195	0.306059	2108	226	1882	0.708967
Femoral hernia	550.3	digestive	rs2236757_G	0.0743004	0.0697548	0.940803	1.2368	1.07713	0.286801	216704	528	216176	0.719178	FALSE	NA	NA	NA	NA	NA	NA	1884	2	1882	0.711011
Umbilical hernia	550.4	digestive	rs2236757_G	-0.0367522	0.0260665	0.916064	1.01462	0.963915	0.158557	219846	3670	216176	0.719018	FALSE	-0.252566	0.235443	0.493709	1.24792	0.776805	0.283392	1925	43	1882	0.709769
Ventral hernia	550.5	digestive	rs2236757_G	-0.0145857	0.0257552	0.93717	1.03673	0.98552	0.571174	219960	3784	216176	0.719092	FALSE	-0.0308816	0.198069	0.66332	1.44555	0.96959	0.876101	1948	66	1882	0.710755
Incisional hernia	550.6	digestive	rs2236757_G	0.0421592	0.0638363	0.921442	1.18354	1.04306	0.50898	216797	621	216176	0.719166	FALSE	-0.0324327	0.228758	0.625434	1.53948	0.968088	0.887256	1931	49	1882	0.710834
Inflammatory bowel disease and other gastroenteritis and colitis	555	digestive	rs2236757_G	0.00240348	0.0258109	0.953122	1.05462	1.00241	0.925809	201198	3784	197414	0.718899	FALSE	-0.0466249	0.285006	0.555039	1.71015	0.954445	0.870052	1542	30	1512	0.703401
Regional enteritis	555.1	digestive	rs2236757_G	-0.0203315	0.0412235	0.904219	1.06284	0.979874	0.62187	198866	1452	197414	0.718859	FALSE	NA	NA	NA	NA	NA	NA	1526	14	1512	0.703627
Ulcerative colitis	555.2	digestive	rs2236757_G	0.0198248	0.0306049	0.960883	1.08337	1.02002	0.517136	200112	2698	197414	0.718944	FALSE	NA	NA	NA	NA	NA	NA	1528	16	1512	0.703352
Ulcerative colitis (chronic)	555.21	digestive	rs2236757_G	0.0771407	0.0710152	0.941208	1.24347	1.08019	0.277365	197923	509	197414	0.718929	FALSE	NA	NA	NA	NA	NA	NA	1518	6	1512	0.703412
Ulceration of the lower GI tract	556	digestive	rs2236757_G	-0.0126646	0.0523495	0.891781	1.09496	0.987415	0.80884	198314	900	197414	0.718877	FALSE	0.621844	0.290912	1.08529	3.42296	1.86236	0.0325518	1554	42	1512	0.706513
Ulceration of intestine	556.1	digestive	rs2236757_G	0.0401741	0.0661334	0.915559	1.18663	1.04099	0.543538	197990	576	197414	0.718912	FALSE	0.575208	0.301572	1.01598	3.34443	1.7775	0.0564735	1550	38	1512	0.706095
Angiodysplasia of intestine (without mention of hemorrhage)	556.11	digestive	rs2236757_G	NA	NA	NA	NA	NA	NA	197414	NA	NA	NA	NA	0.160695	0.355077	0.604493	2.46831	1.17433	0.650862	1534	22	1512	0.704117
Intestinal malabsorption (non-celiac)	557	digestive	rs2236757_G	-0.0826909	0.0797415	0.788657	1.07824	0.920636	0.299742	197790	376	197414	0.718856	FALSE	NA	NA	NA	NA	NA	NA	1521	9	1512	0.702351
Celiac disease	557.1	digestive	rs2236757_G	-0.053761	0.0374744	0.880861	1.02027	0.947659	0.151399	199149	1735	197414	0.718791	FALSE	NA	NA	NA	NA	NA	NA	1513	1	1512	0.703444
Noninfectious gastroenteritis	558	digestive	rs2236757_G	0.0160081	0.0150917	0.986575	1.04671	1.01614	0.288818	209005	11591	197414	0.719061	FALSE	0.031724	0.141273	0.785714	1.36821	1.03223	0.822323	1655	143	1512	0.704249
Ileostomy status	559	digestive	rs2236757_G	0.0746547	0.0445972	0.987898	1.17665	1.07751	0.0941351	198707	1293	197414	0.718987	FALSE	NA	NA	NA	NA	NA	NA	1522	10	1512	0.701874
Intestinal obstruction without mention of hernia	560	digestive	rs2236757_G	0.0181557	0.0261585	0.967608	1.0721	1.01832	0.48764	201121	3707	197414	0.718955	FALSE	-0.245841	0.143391	0.591949	1.03949	0.782046	0.0864409	1636	124	1512	0.699978
Paralytic ileus	560.1	digestive	rs2236757_G	-0.0126385	0.0708337	0.860595	1.13616	0.987441	0.858389	197904	490	197414	0.718883	FALSE	-0.269905	0.182341	0.536372	1.09836	0.763452	0.138815	1585	73	1512	0.701069
Impaction of intestine	560.2	digestive	rs2236757_G	-0.0783583	0.0973112	0.765856	1.12188	0.924633	0.420685	197666	252	197414	0.718868	FALSE	NA	NA	NA	NA	NA	NA	1518	6	1512	0.704026
Peritoneal or intestinal adhesions	560.3	digestive	rs2236757_G	-0.0928223	0.0568273	0.815939	1.01961	0.911355	0.102383	198151	737	197414	0.718817	FALSE	NA	NA	NA	NA	NA	NA	1521	9	1512	0.703295
Other intestinal obstruction	560.4	digestive	rs2236757_G	0.0348036	0.0306348	0.975331	1.09979	1.03542	0.255923	200122	2708	197414	0.718982	FALSE	-0.476042	0.190238	0.428828	0.905991	0.621237	0.0123372	1577	65	1512	0.69964
Symptoms involving digestive system	561	digestive	rs2236757_G	0.0131809	0.0133432	0.987154	1.04016	1.01327	0.323232	212533	15119	197414	0.71906	FALSE	0.212452	0.115658	0.989081	1.55721	1.23671	0.0662252	1745	233	1512	0.708762
Diarrhea	561.1	digestive	rs2236757_G	-0.123864	0.259384	0.538816	1.49801	0.8835	0.632984	247448	35	247413	0.718774	FALSE	0.159636	0.14879	0.881384	1.58095	1.17308	0.283317	2247	131	2116	0.711536
Diverticulosis and diverticulitis	562	digestive	rs2236757_G	-0.122235	0.218727	0.582349	1.3775	0.884941	0.576268	197463	49	197414	0.718883	FALSE	0.105347	0.0943774	0.92494	1.33934	1.1111	0.264325	1881	369	1512	0.707792
Diverticulosis	562.1	digestive	rs2236757_G	-0.122235	0.218727	0.582349	1.3775	0.884941	0.576268	197463	49	197414	0.718883	FALSE	0.0527215	0.111007	0.850059	1.31407	1.05414	0.63483	1753	241	1512	0.705128
Diverticulitis	562.2	digestive	rs2236757_G	NA	NA	NA	NA	NA	NA	197414	NA	NA	NA	NA	0.0382179	0.177315	0.739026	1.48355	1.03896	0.829348	1598	86	1512	0.704058
Constipation	563	digestive	rs2236757_G	-0.00998947	0.0133105	0.964605	1.01627	0.99006	0.452956	247448	14875	232573	0.718774	FALSE	0.324944	0.142878	1.05214	1.84373	1.38395	0.0229494	2247	156	2091	0.711536
Functional digestive disorders	564	digestive	rs2236757_G	-0.00738357	0.0101683	0.973077	1.01265	0.992644	0.467756	224670	27256	197414	0.718693	FALSE	0.118282	0.0960065	0.934055	1.36122	1.12556	0.21794	1874	362	1512	0.708198
Irritable Bowel Syndrome	564.1	digestive	rs2236757_G	0.0135865	0.0140298	0.986232	1.04199	1.01368	0.332843	211027	13613	197414	0.71905	FALSE	0.200433	0.180895	0.863828	1.75864	1.22193	0.26786	1606	94	1512	0.705888
Abnormal findings on exam of gastrointestinal tract/ abdominal area	564.8	digestive	rs2236757_G	0.0319417	0.0398111	0.955381	1.11676	1.03246	0.422362	247448	1594	245854	0.718774	FALSE	0.294997	0.268494	0.810345	2.33603	1.34312	0.271896	2247	42	2205	0.711536
Personal history of diseases of digestive system	564.9	digestive	rs2236757_G	-0.0183476	0.0141261	0.955054	1.00943	0.98182	0.193996	210618	13204	197414	0.718652	FALSE	0.0722078	0.198372	0.735496	1.60477	1.07488	0.715856	1580	68	1512	0.704235
Anal and rectal conditions	565	digestive	rs2236757_G	-0.00920599	0.0126629	0.966584	1.01577	0.990836	0.467222	241160	16574	224586	0.718779	FALSE	0.146155	0.177268	0.824501	1.65481	1.15738	0.409664	2068	91	1977	0.714108
Anal and rectal polyp	565.1	digestive	rs2236757_G	-0.0142171	0.0196364	0.948753	1.02467	0.985883	0.469055	231185	6599	224586	0.718825	FALSE	0.550142	0.38089	0.861447	3.90341	1.7335	0.148638	2001	24	1977	0.714089
Peritonitis and retroperitoneal infections	567	digestive	rs2236757_G	-0.0501855	0.0520669	0.859383	1.05402	0.951053	0.335113	225484	898	224586	0.718864	FALSE	-0.27043	0.257231	0.465777	1.28367	0.763051	0.293114	2014	37	1977	0.712119
Other disorders of peritoneum	568	digestive	rs2236757_G	-0.0293237	0.0291982	0.917292	1.02853	0.971102	0.315236	227494	2908	224586	0.718827	FALSE	0.00699736	0.191368	0.697793	1.48079	1.00702	0.970832	2050	73	1977	0.712918
Peritoneal adhesions (postoperative) (postinfection)	568.1	digestive	rs2236757_G	-0.0316151	0.0301787	0.913449	1.02817	0.968879	0.294825	227303	2717	224586	0.718826	FALSE	0.102244	0.286879	0.644457	1.99994	1.10765	0.721541	2010	33	1977	0.713332
Other disorders of intestine	569	digestive	rs2236757_G	0.0110642	0.0238747	0.965049	1.05973	1.01113	0.643058	229042	4456	224586	0.718947	FALSE	-0.150607	0.130452	0.668047	1.11482	0.860186	0.248295	2132	155	1977	0.710786
Toxic gastroenteritis and colitis	569.1	digestive	rs2236757_G	-0.00817876	0.114891	0.794583	1.24724	0.991855	0.943249	224773	187	224586	0.718903	FALSE	NA	NA	NA	NA	NA	NA	1983	6	1977	0.713584
Gastrointestinal complications	569.2	digestive	rs2236757_G	0.0397227	0.0766266	0.896879	1.21129	1.04052	0.604183	225016	430	224586	0.718919	FALSE	-0.350825	0.203116	0.475437	1.05702	0.704107	0.0841295	2034	57	1977	0.710981
Chronic liver disease and cirrhosis	571	digestive	rs2236757_G	-0.0300609	0.0224246	0.928778	1.01413	0.970386	0.180073	236443	4969	231474	0.718942	FALSE	0.0941277	0.130259	0.854454	1.42479	1.0987	0.469915	2008	172	1836	0.710909
Other chronic nonalcoholic liver disease	571.5	digestive	rs2236757_G	-0.0383654	0.0247473	0.916941	1.01035	0.962361	0.121074	235523	4049	231474	0.718935	FALSE	0.0302888	0.132485	0.798009	1.3424	1.03075	0.819164	1997	161	1836	0.70986
Cirrhosis of liver without mention of alcohol	571.51	digestive	rs2236757_G	-0.090409	0.144064	0.692156	1.21873	0.913557	0.530292	231589	115	231474	0.719061	FALSE	0.0766265	0.192292	0.747198	1.59138	1.07964	0.690268	1911	75	1836	0.71
Primary biliary cirrhosis	571.6	digestive	rs2236757_G	-0.13499	0.0941062	0.728035	1.05312	0.873724	0.151445	231739	265	231474	0.719038	FALSE	NA	NA	NA	NA	NA	NA	1839	3	1836	0.709277
Liver abscess and sequelae of chronic liver disease	571.8	digestive	rs2236757_G	0.0411362	0.053486	0.939045	1.15815	1.04199	0.441832	232360	886	231474	0.719102	FALSE	0.0266589	0.219871	0.674638	1.60252	1.02702	0.903495	1893	57	1836	0.709684
Portal hypertension	571.81	digestive	rs2236757_G	0.0986932	0.0735719	0.957027	1.27712	1.10373	0.179774	231954	480	231474	0.71911	FALSE	-0.151831	0.244412	0.537748	1.40819	0.859134	0.534464	1879	43	1836	0.708888
Ascites (non malignant)	572	digestive	rs2236757_G	-0.0211997	0.0428086	0.900669	1.06526	0.979023	0.620445	232821	1347	231474	0.719044	FALSE	-0.26038	0.170706	0.553944	1.0834	0.770758	0.127182	1920	84	1836	0.707341
Other disorders of liver	573	digestive	rs2236757_G	-0.0017742	0.0382935	0.926416	1.07648	0.998227	0.963046	233174	1700	231474	0.719066	FALSE	0.131556	0.174491	0.816486	1.62079	1.1406	0.450884	1930	94	1836	0.710845
Chronic passive congestion of liver	573.1	digestive	rs2236757_G	0.223574	0.362418	0.637401	2.68291	1.25054	0.537304	231495	21	231474	0.719074	FALSE	NA	NA	NA	NA	NA	NA	1844	8	1836	0.710033
Liver replaced by transplant	573.2	digestive	rs2236757_G	-0.102297	0.171208	0.649694	1.27319	0.902761	0.550171	231555	81	231474	0.719063	FALSE	NA	NA	NA	NA	NA	NA	1854	18	1836	0.709163
Hepatomegaly	573.3	digestive	rs2236757_G	0.147927	0.087755	0.978487	1.38057	1.15943	0.0918564	231819	345	231474	0.719113	FALSE	-0.270173	0.32662	0.408472	1.48599	0.763248	0.408137	1858	22	1836	0.708942
Acute and subacute necrosis of liver	573.4	digestive	rs2236757_G	NA	NA	NA	NA	NA	NA	231475	1	231474	0.719069	NA	-0.136249	0.290357	0.501693	1.57831	0.872625	0.638894	1865	29	1836	0.709192
Jaundice (not of newborn)	573.5	digestive	rs2236757_G	-0.0844499	0.0565554	0.823242	1.02762	0.919018	0.135378	232224	750	231474	0.719014	FALSE	0.205511	0.266401	0.742358	2.12187	1.22815	0.44045	1877	41	1836	0.710487
Nonspecific elevation of levels of transaminase or lactic acid dehydrogenase [LDH]	573.6	digestive	rs2236757_G	-0.10575	0.141239	0.685232	1.19316	0.899649	0.45402	231593	119	231474	0.719059	FALSE	-0.0341456	0.165756	0.702338	1.34698	0.966431	0.836792	1933	97	1836	0.709288
Abnormal results of function study of liver	573.7	digestive	rs2236757_G	-0.0233914	0.0212627	0.937113	1.01857	0.97688	0.271282	237034	5560	231474	0.718958	FALSE	0.115178	0.174098	0.803699	1.59297	1.12207	0.508248	1929	93	1836	0.710592
Abnormal serum enzyme levels	573.9	digestive	rs2236757_G	-0.0354503	0.0221885	0.924212	1.0082	0.965171	0.110113	236555	5081	231474	0.718911	FALSE	-0.298708	0.172277	0.531324	1.04561	0.741776	0.0829396	1917	81	1836	0.706973
Cholelithiasis and cholecystitis	574	digestive	rs2236757_G	-0.00776453	0.0139624	0.965525	1.01984	0.992266	0.57814	245921	13495	232426	0.718807	FALSE	0.200439	0.127513	0.955737	1.5765	1.22194	0.115972	2201	188	2013	0.711378
Cholelithiasis	574.1	digestive	rs2236757_G	-0.0110548	0.0147003	0.960968	1.01797	0.989006	0.452043	244510	12084	232426	0.718783	FALSE	0.132596	0.134548	0.881042	1.49411	1.14179	0.324382	2175	162	2013	0.71007
Cholelithiasis with acute cholecystitis	574.11	digestive	rs2236757_G	0.0789173	0.0461597	0.989124	1.18535	1.08211	0.087329	233637	1211	232426	0.718977	FALSE	NA	NA	NA	NA	NA	NA	2026	13	2013	0.708352
Cholelithiasis with other cholecystitis	574.12	digestive	rs2236757_G	-0.010064	0.0245354	0.943655	1.03893	0.989986	0.681671	236604	4178	232426	0.718858	FALSE	0.328056	0.269207	0.836691	2.41867	1.38827	0.222995	2055	42	2013	0.709225
Calculus of bile duct	574.2	digestive	rs2236757_G	-0.154734	0.0982442	0.708126	1.04111	0.856643	0.115258	232667	241	232426	0.718863	FALSE	0.312927	0.288121	0.795638	2.47988	1.36742	0.277437	2050	37	2013	0.709041
Cholecystitis without cholelithiasis	574.3	digestive	rs2236757_G	-0.00788024	0.0288168	0.937874	1.05004	0.992151	0.7845	235439	3013	232426	0.718875	FALSE	0.657395	0.278205	1.14881	3.44208	1.92976	0.0181283	2061	48	2013	0.710519
Other biliary tract disease	575	digestive	rs2236757_G	-0.0301577	0.0261078	0.922054	1.02142	0.970293	0.248041	236071	3645	232426	0.7188	FALSE	0.312123	0.179273	0.970442	1.96305	1.36632	0.0816751	2110	97	2013	0.71061
Cholangitis	575.1	digestive	rs2236757_G	-0.0202379	0.0650743	0.863583	1.11462	0.979965	0.755802	233007	581	232426	0.718887	FALSE	NA	NA	NA	NA	NA	NA	2025	12	2013	0.707981
Obstruction of bile duct	575.2	digestive	rs2236757_G	0.0219324	0.0549372	0.918594	1.13939	1.02217	0.689725	233257	831	232426	0.718912	FALSE	NA	NA	NA	NA	NA	NA	2032	19	2013	0.70749
Cholesterolosis of gallbladder	575.6	digestive	rs2236757_G	-0.0957071	0.0800666	0.777945	1.06496	0.90873	0.231953	232798	372	232426	0.718865	FALSE	NA	NA	NA	NA	NA	NA	2023	10	2013	0.708666
Other disorders of gallbladder	575.7	digestive	rs2236757_G	-0.103799	0.0425429	0.829657	0.980246	0.901406	0.0146926	233744	1318	232426	0.718775	FALSE	0.494584	0.380294	0.814007	3.67913	1.63982	0.193418	2036	23	2013	0.708961
Other disorders of biliary tract	575.8	digestive	rs2236757_G	-0.0429965	0.0515941	0.86638	1.06063	0.957915	0.404641	233343	917	232426	0.718862	FALSE	-0.0328789	0.270981	0.577233	1.67984	0.967656	0.903427	2049	36	2013	0.707907
Nonspecific abnormal findings on radiological and other examination of biliary tract	575.9	digestive	rs2236757_G	0.208616	0.0944406	1.02668	1.48709	1.23197	0.0271773	232733	307	232426	0.71895	FALSE	NA	NA	NA	NA	NA	NA	2032	19	2013	0.709445
Diseases of pancreas	577	digestive	rs2236757_G	0.00540608	0.0317242	0.945064	1.07023	1.00542	0.864689	247448	2492	244956	0.718774	FALSE	-0.0651698	0.173754	0.670695	1.32757	0.936908	0.707609	2247	87	2160	0.711536
Acute pancreatitis	577.1	digestive	rs2236757_G	0.0223569	0.0374705	0.950567	1.10098	1.02261	0.550739	246750	1794	244956	0.718796	FALSE	-0.115464	0.284431	0.518233	1.59237	0.890953	0.684782	2191	31	2160	0.711655
Chronic pancreatitis	577.2	digestive	rs2236757_G	-0.0013437	0.0776891	0.858983	1.16497	0.998657	0.986201	245367	411	244956	0.718763	FALSE	NA	NA	NA	NA	NA	NA	2175	15	2160	0.711671
Cyst and pseudocyst of pancreas	577.3	digestive	rs2236757_G	-0.0536708	0.0847759	0.804106	1.12132	0.947744	0.526675	245293	337	244956	0.718748	FALSE	-0.436868	0.314694	0.352128	1.22075	0.646056	0.165066	2183	23	2160	0.71108
Gastrointestinal hemorrhage	578	digestive	rs2236757_G	-0.0143958	0.0108682	0.964958	1.00696	0.985707	0.18531	243350	23098	220252	0.718786	FALSE	0.0282888	0.0963844	0.852988	1.24494	1.02869	0.76914	2003	336	1667	0.710031
Hematemesis	578.1	digestive	rs2236757_G	-0.053853	0.0360761	0.883178	1.01735	0.947571	0.1355	222130	1878	220252	0.718972	FALSE	0.241927	0.325494	0.692644	2.51008	1.2737	0.457323	1694	27	1667	0.709805
Blood in stool	578.2	digestive	rs2236757_G	0.00104699	0.0320821	0.940298	1.06632	1.00105	0.973966	222689	2437	220252	0.719067	FALSE	-0.0946709	0.111758	0.732178	1.13522	0.909672	0.396935	1893	226	1667	0.706901
Hemorrhage of rectum and anus	578.8	digestive	rs2236757_G	-0.0174732	0.0132241	0.957575	1.00852	0.982679	0.186397	235299	15047	220252	0.718837	FALSE	-0.0351507	0.147122	0.726825	1.29522	0.96546	0.811165	1791	124	1667	0.70863
Hemorrhage of gastrointestinal tract	578.9	digestive	rs2236757_G	0.00449353	0.0192998	0.96731	1.04333	1.0045	0.815895	227127	6875	220252	0.719091	FALSE	0.0270441	0.13331	0.794087	1.3401	1.02741	0.83924	1829	162	1667	0.709737
Other symptoms involving abdomen and pelvis	579	digestive	rs2236757_G	0.00182689	0.0313481	0.942378	1.06561	1.00183	0.953528	222802	2550	220252	0.719068	FALSE	0.0783896	0.0944279	0.900266	1.30388	1.08154	0.406452	2031	364	1667	0.711804
Splenomegaly	579.2	digestive	rs2236757_G	0.0157502	0.0737086	0.880523	1.17566	1.01587	0.830795	220712	460	220252	0.719071	FALSE	-0.402569	0.249489	0.412604	1.10285	0.6686	0.10662	1705	38	1667	0.707243
Nonspecific abnormal findings in stool contents	579.8	digestive	rs2236757_G	-0.00499271	0.0301478	0.938156	1.05585	0.99502	0.868466	223005	2753	220252	0.71905	FALSE	-0.201643	0.169136	0.589339	1.14547	0.817387	0.233187	1756	89	1667	0.707173
Nephritis; nephrosis; renal sclerosis	580	genitourinary	rs2236757_G	-0.0284932	0.0359814	0.906036	1.0433	0.971909	0.428426	231794	1909	229885	0.719017	FALSE	-0.0485235	0.153316	0.70822	1.2932	0.952635	0.751628	1448	134	1314	0.709873
Glomerulonephritis	580.1	genitourinary	rs2236757_G	-0.0748093	0.0513691	0.8396	1.02693	0.92792	0.145307	230799	914	229885	0.719004	FALSE	-0.042403	0.255182	0.587576	1.60521	0.958483	0.868025	1364	50	1314	0.710163
Proliferative glomerulonephritis	580.11	genitourinary	rs2236757_G	0.0646143	0.189616	0.74273	1.56544	1.06675	0.733281	229956	71	229885	0.719068	FALSE	NA	NA	NA	NA	NA	NA	1315	1	1314	0.709905
Non-proliferative glomerulonephritis	580.12	genitourinary	rs2236757_G	-0.242193	0.136049	0.603327	1.02931	0.784905	0.0750444	230007	122	229885	0.719037	FALSE	NA	NA	NA	NA	NA	NA	1317	3	1314	0.709957
Acute glomerulonephritis, NOS	580.13	genitourinary	rs2236757_G	-0.0985294	0.120143	0.718484	1.15132	0.906169	0.412157	230050	165	229885	0.719049	FALSE	NA	NA	NA	NA	NA	NA	1324	10	1314	0.709921
Chronic glomerulonephritis, NOS	580.14	genitourinary	rs2236757_G	-0.0451696	0.0631046	0.845496	1.08288	0.955835	0.474121	230497	612	229885	0.71904	FALSE	0.0835668	0.287654	0.628455	1.95315	1.08716	0.771425	1357	43	1314	0.710899
Nephrotic syndrome without mention of glomerulonephritis	580.2	genitourinary	rs2236757_G	0.025996	0.0547841	0.922605	1.14369	1.02634	0.635131	230724	839	229885	0.719083	FALSE	NA	NA	NA	NA	NA	NA	1328	14	1314	0.710715
Nephritis and nephropathy without mention of glomerulonephritis	580.3	genitourinary	rs2236757_G	-0.00924295	0.0796426	0.849027	1.16032	0.9908	0.907609	230275	390	229885	0.719061	FALSE	-0.0844213	0.193508	0.633428	1.35564	0.919044	0.662642	1392	78	1314	0.710067
Nephritis and nephropathy in diseases classified elsewhere	580.31	genitourinary	rs2236757_G	NA	NA	NA	NA	NA	NA	229885	NA	NA	NA	NA	0.036743	0.224139	0.676147	1.63354	1.03743	0.869787	1375	61	1314	0.710953
Nephritis and nephropathy with pathological lesion	580.32	genitourinary	rs2236757_G	0.00738391	0.0815122	0.860196	1.18425	1.00741	0.927821	230260	375	229885	0.719066	FALSE	NA	NA	NA	NA	NA	NA	1333	19	1314	0.708454
Renal sclerosis, NOS	580.4	genitourinary	rs2236757_G	NA	NA	NA	NA	NA	NA	229885	NA	NA	NA	NA	NA	NA	NA	NA	NA	NA	1323	9	1314	0.70857
Renal failure	585	genitourinary	rs2236757_G	-0.0195093	0.0140884	0.954015	1.00818	0.98068	0.166119	243283	13398	229885	0.71884	FALSE	-0.0133256	0.0761284	0.850258	1.14606	0.986763	0.861047	2072	758	1314	0.710045
Acute renal failure	585.1	genitourinary	rs2236757_G	-0.0473913	0.0221494	0.913307	0.996153	0.953714	0.0323858	235011	5126	229885	0.718858	FALSE	-0.00993787	0.0872779	0.835059	1.17594	0.990111	0.909345	1823	509	1314	0.71105
Renal failure NOS	585.2	genitourinary	rs2236757_G	-0.0627664	0.0458023	0.858977	1.02796	0.939163	0.17057	231043	1158	229885	0.719	FALSE	-0.264124	0.165797	0.556682	1.06783	0.767879	0.111148	1420	106	1314	0.706483
Chronic renal failure [CKD]	585.3	genitourinary	rs2236757_G	-0.0181201	0.0174244	0.949141	1.01624	0.982043	0.298374	238434	8549	229885	0.718928	FALSE	0.00758338	0.0835025	0.85604	1.18775	1.00761	0.927639	1886	572	1314	0.710756
Renal dialysis	585.31	genitourinary	rs2236757_G	-0.0819751	0.0807313	0.787721	1.08116	0.921295	0.309912	230253	368	229885	0.719037	FALSE	0.0158319	0.203702	0.687788	1.53261	1.01596	0.93805	1392	78	1314	0.711004
End stage renal disease	585.32	genitourinary	rs2236757_G	-0.0954193	0.0784078	0.780665	1.06174	0.908992	0.223619	230273	388	229885	0.719031	FALSE	-0.140488	0.171059	0.624361	1.22276	0.868934	0.411484	1420	106	1314	0.70913
Chronic Kidney Disease, Stage III	585.33	genitourinary	rs2236757_G	-0.0233015	0.0195063	0.94041	1.01514	0.976968	0.232257	236629	6744	229885	0.718926	FALSE	0.0477036	0.100183	0.863167	1.27873	1.04886	0.633956	1658	344	1314	0.711532
Chronic Kidney Disease, Stage IV	585.34	genitourinary	rs2236757_G	-0.0449218	0.0710826	0.832815	1.10056	0.956072	0.527409	230367	482	229885	0.719045	FALSE	-0.165927	0.142071	0.642891	1.12301	0.847108	0.242841	1457	143	1314	0.706445
Chronic kidney disease, Stage I or II	585.4	genitourinary	rs2236757_G	0.0310975	0.0401794	0.953892	1.11663	1.03159	0.438951	231453	1568	229885	0.719105	FALSE	-0.0996291	0.158635	0.66608	1.24208	0.905173	0.529977	1426	112	1314	0.708359
Other disorders of the kidney and ureters	586	genitourinary	rs2236757_G	-0.0195128	0.0270482	0.930219	1.03427	0.980676	0.470659	233305	3420	229885	0.719009	FALSE	-0.041449	0.0835064	0.81495	1.13075	0.959398	0.619642	1895	581	1314	0.708593
Anatomical abnormatilies of kidney and ureters	586.1	genitourinary	rs2236757_G	-0.148691	0.0990273	0.711359	1.04909	0.861835	0.133222	230123	238	229885	0.719032	FALSE	NA	NA	NA	NA	NA	NA	1322	8	1314	0.709143
Small kidney	586.11	genitourinary	rs2236757_G	-0.133729	0.112001	0.704406	1.09319	0.874827	0.232478	230072	187	229885	0.719041	FALSE	NA	NA	NA	NA	NA	NA	1316	2	1314	0.710112
Vesicoureteral reflux	586.12	genitourinary	rs2236757_G	-0.167695	0.201681	0.574242	1.26943	0.845611	0.405697	229942	57	229885	0.719055	FALSE	NA	NA	NA	NA	NA	NA	1318	4	1314	0.709427
Cyst of kidney, acquired	586.2	genitourinary	rs2236757_G	-0.0558616	0.0404219	0.874004	1.02409	0.94567	0.166982	231378	1493	229885	0.718991	FALSE	0.13056	0.212842	0.759151	1.75371	1.13947	0.539605	1379	65	1314	0.711244
Vascular disorders of kidney/hypertrophy	586.3	genitourinary	rs2236757_G	0.0504858	0.187545	0.735042	1.53661	1.05178	0.787781	229957	72	229885	0.719067	FALSE	NA	NA	NA	NA	NA	NA	1326	12	1314	0.708485
Stricture/obstruction of ureter	586.4	genitourinary	rs2236757_G	0.0168051	0.0550217	0.913736	1.13376	1.01695	0.760041	230713	828	229885	0.719077	FALSE	0.271266	0.221094	0.862534	2.05922	1.31162	0.219852	1377	63	1314	0.71233
Kidney replaced by transpant	587	genitourinary	rs2236757_G	-0.0908621	0.0909948	0.765502	1.09389	0.913144	0.318016	230174	289	229885	0.71904	FALSE	-0.457679	0.292685	0.358884	1.1397	0.632751	0.117882	1353	39	1314	0.708562
Disorders resulting from impaired renal function	588	genitourinary	rs2236757_G	-0.0366369	0.18538	0.675895	1.40085	0.964026	0.843334	229956	71	229885	0.719061	FALSE	-0.355272	0.252667	0.430277	1.16456	0.700983	0.159699	1353	39	1314	0.707809
Renal osteodystrophy	588.1	genitourinary	rs2236757_G	NA	NA	NA	NA	NA	NA	229893	8	229885	0.719067	NA	NA	NA	NA	NA	NA	NA	1319	5	1314	0.70963
Secondary hyperparathyroidism (of renal origin)	588.2	genitourinary	rs2236757_G	NA	NA	NA	NA	NA	NA	229885	NA	NA	NA	NA	-0.0904936	0.295458	0.520415	1.67068	0.91348	0.75939	1345	31	1314	0.70981
Abnormal results of function study of kidney	589	genitourinary	rs2236757_G	-0.04527	0.112296	0.769345	1.19536	0.955739	0.686851	230078	193	229885	0.719056	FALSE	-0.1008	0.340889	0.473678	1.82519	0.904114	0.767461	1336	22	1314	0.709737
Pyelonephritis	590	genitourinary	rs2236757_G	-0.00614318	0.0447897	0.910836	1.08568	0.993876	0.890907	210438	1242	209196	0.719072	FALSE	0.114052	0.209958	0.749425	1.71123	1.12081	0.586982	1689	68	1621	0.699686
Urinary tract infection	591	genitourinary	rs2236757_G	-0.014887	0.0107203	0.964761	1.00617	0.985223	0.16493	233512	24316	209196	0.71876	FALSE	0.293138	0.0953483	1.11412	1.6194	1.34063	0.00210935	2048	427	1621	0.709748
Cystitis and urethritis	592	genitourinary	rs2236757_G	0.0090238	0.016228	0.977538	1.04174	1.00906	0.578168	219268	10072	209196	0.719157	FALSE	0.183	0.148133	0.902598	1.61468	1.20081	0.216689	1763	142	1621	0.701402
Cystitis	592.1	genitourinary	rs2236757_G	0.0108006	0.016452	0.978848	1.04406	1.01086	0.511507	219000	9804	209196	0.719171	FALSE	0.19729	0.161205	0.893304	1.68246	1.2181	0.221012	1741	120	1621	0.701181
Acute cystitis	592.11	genitourinary	rs2236757_G	0.001921	0.0385724	0.929338	1.08105	1.00192	0.96028	210887	1691	209196	0.719081	FALSE	0.307007	0.193578	0.939023	2.00961	1.35935	0.112749	1706	85	1621	0.701351
Chronic cystitis	592.12	genitourinary	rs2236757_G	-0.0834703	0.0556178	0.825541	1.02671	0.919918	0.133411	209973	777	209196	0.719015	FALSE	NA	NA	NA	NA	NA	NA	1632	11	1621	0.698693
Chronic interstitial cystitis	592.13	genitourinary	rs2236757_G	0.0156983	0.103402	0.831833	1.24806	1.01582	0.879331	209430	234	209196	0.719083	FALSE	NA	NA	NA	NA	NA	NA	1631	10	1621	0.699113
Urethritis and urethral syndrome	592.2	genitourinary	rs2236757_G	-0.0895956	0.0815389	0.780516	1.07466	0.914301	0.271852	209556	360	209196	0.719047	FALSE	NA	NA	NA	NA	NA	NA	1625	4	1621	0.699238
Urethral syndrome	592.21	genitourinary	rs2236757_G	0.0463394	0.178199	0.744795	1.50047	1.04743	0.794831	209276	80	209196	0.719083	FALSE	NA	NA	NA	NA	NA	NA	1622	1	1621	0.698714
Urethral stricture due to infecton	592.3	genitourinary	rs2236757_G	NA	NA	NA	NA	NA	NA	209196	NA	NA	NA	NA	NA	NA	NA	NA	NA	NA	1622	1	1621	0.698098
Hematuria	593	genitourinary	rs2236757_G	-0.00315904	0.0152671	0.967514	1.02719	0.996846	0.836074	220474	11278	209196	0.719045	FALSE	0.168488	0.111067	0.954535	1.4759	1.18351	0.129268	1877	256	1621	0.703317
Gross hematuria	593.1	genitourinary	rs2236757_G	NA	NA	NA	NA	NA	NA	209196	NA	NA	NA	NA	0.265864	0.214604	0.867639	2.01849	1.30456	0.215397	1685	64	1621	0.700526
Microscopic hematuria	593.2	genitourinary	rs2236757_G	NA	NA	NA	NA	NA	NA	209196	NA	NA	NA	NA	-0.149568	0.261808	0.52109	1.46218	0.86108	0.567803	1657	36	1621	0.697791
Urinary calculus	594	genitourinary	rs2236757_G	0.0173326	0.020675	0.977188	1.05968	1.01748	0.401842	247153	6014	241139	0.71877	FALSE	0.0753167	0.115037	0.863125	1.35557	1.07823	0.512649	2220	222	1998	0.712147
Calculus of kidney	594.1	genitourinary	rs2236757_G	0.0154958	0.0265408	0.964319	1.07006	1.01562	0.559321	244742	3603	241139	0.71873	FALSE	0.229075	0.157793	0.92937	1.72724	1.25744	0.146573	2119	121	1998	0.713162
Calculus of lower urinary tract	594.2	genitourinary	rs2236757_G	0.0930047	0.0605287	0.975739	1.23712	1.09747	0.124406	241847	708	241139	0.718737	FALSE	NA	NA	NA	NA	NA	NA	2007	9	1998	0.711752
Calculus of ureter	594.3	genitourinary	rs2236757_G	0.000581251	0.03458	0.935314	1.07111	1.00058	0.986589	243235	2096	241139	0.718685	FALSE	0.181262	0.236918	0.765096	1.94498	1.19873	0.444223	2049	51	1998	0.711602
Renal colic	594.8	genitourinary	rs2236757_G	0.0310539	0.043331	0.948045	1.12359	1.03154	0.47358	242486	1347	241139	0.718718	FALSE	NA	NA	NA	NA	NA	NA	2013	15	1998	0.710567
Hydronephrosis	595	genitourinary	rs2236757_G	0.0424194	0.0582177	0.931707	1.17063	1.04333	0.466226	241886	747	241139	0.718709	FALSE	-0.0489355	0.195485	0.654364	1.41138	0.952243	0.802333	2067	69	1998	0.71045
Other disorders of bladder	596	genitourinary	rs2236757_G	-0.00438966	0.0160851	0.964783	1.02758	0.99562	0.784928	244596	10058	234538	0.718735	FALSE	0.0712893	0.133222	0.830439	1.40098	1.07389	0.59257	1909	165	1744	0.712815
Bladder neck obstruction	596.1	genitourinary	rs2236757_G	-0.0395177	0.0357412	0.896512	1.03136	0.961253	0.268872	236479	1941	234538	0.718706	FALSE	-0.219374	0.316867	0.437855	1.5317	0.803021	0.488734	1770	26	1744	0.710977
Functional disorders of bladder	596.5	genitourinary	rs2236757_G	0.00705909	0.0308348	0.948267	1.07011	1.00708	0.818921	237180	2642	234538	0.718783	FALSE	0.283539	0.201798	0.904317	1.99971	1.32782	0.160002	1820	76	1744	0.713433
Other disorders of urethra and urinary tract	597	genitourinary	rs2236757_G	0.00468688	0.0277239	0.951758	1.06103	1.0047	0.865753	237815	3277	234538	0.718783	FALSE	-0.0256748	0.0951802	0.809798	1.17634	0.974652	0.787353	2112	368	1744	0.71118
Urethral stricture (not specified as infectious)	597.1	genitourinary	rs2236757_G	-0.000463503	0.0306697	0.941459	1.06174	0.999537	0.987942	237204	2666	234538	0.718769	FALSE	NA	NA	NA	NA	NA	NA	1759	15	1744	0.710973
Urinary complications NEC	597.2	genitourinary	rs2236757_G	-0.046762	0.175111	0.682072	1.35746	0.954315	0.789437	234617	79	234538	0.718764	FALSE	0.00102368	0.223696	0.652929	1.57481	1.00102	0.996349	1799	55	1744	0.711636
Urethral hypermobility/ISD	597.8	genitourinary	rs2236757_G	NA	NA	NA	NA	NA	NA	234538	NA	NA	NA	NA	NA	NA	NA	NA	NA	NA	1745	1	1744	0.71128
Abnormal findings on examination of urine	598	genitourinary	rs2236757_G	0.0229957	0.0980737	0.846512	1.24375	1.02326	0.814618	247448	260	247188	0.718774	FALSE	0.127882	0.179002	0.806707	1.63019	1.13642	0.474967	2247	89	2158	0.711536
Other cells and casts in urine	598.4	genitourinary	rs2236757_G	NA	NA	NA	NA	NA	NA	247188	NA	NA	NA	NA	NA	NA	NA	NA	NA	NA	2171	13	2158	0.710469
Other nonspecific findings on examination of urine	598.9	genitourinary	rs2236757_G	0.0219152	0.100195	0.84218	1.24774	1.02216	0.826864	247448	249	247199	0.718774	FALSE	0.228757	0.25772	0.772391	2.13293	1.25704	0.374746	2247	44	2203	0.711536
Other symptoms/disorders or the urinary system	599	genitourinary	rs2236757_G	0.0110767	0.0148673	0.982154	1.04109	1.01114	0.45625	242576	11868	230708	0.718701	FALSE	0.197663	0.0809198	1.041	1.42979	1.21855	0.014578	2172	570	1602	0.712651
Urinary obstruction	599.1	genitourinary	rs2236757_G	0.177506	0.122282	0.94399	1.52558	1.19424	0.146611	230888	180	230708	0.718621	FALSE	0.510533	0.403262	0.795502	3.94725	1.66618	0.205511	1624	22	1602	0.704657
Retention of urine	599.2	genitourinary	rs2236757_G	0.00867871	0.0205924	0.96892	1.05038	1.00872	0.673425	236829	6121	230708	0.718641	FALSE	-0.02203	0.128577	0.762634	1.26328	0.978211	0.863959	1772	170	1602	0.703032
Dysuria	599.3	genitourinary	rs2236757_G	0.0153098	0.0227813	0.971221	1.06195	1.01543	0.501562	235617	4909	230708	0.718656	FALSE	0.0639968	0.116079	0.851259	1.34241	1.06609	0.581415	1830	228	1602	0.704925
Urinary incontinence	599.4	genitourinary	rs2236757_G	0.0295118	0.0360734	0.959992	1.10582	1.02995	0.413299	232653	1945	230708	0.718644	FALSE	0.267226	0.129462	1.01771	1.69156	1.30634	0.0390056	1799	197	1602	0.708457
Frequency of urination and polyuria	599.5	genitourinary	rs2236757_G	-0.00470743	0.0299005	0.938874	1.05564	0.995304	0.874901	233510	2802	230708	0.718583	FALSE	0.316902	0.112421	1.10495	1.71752	1.37287	0.00481892	1871	269	1602	0.711583
Oliguria and anuria	599.6	genitourinary	rs2236757_G	0.297491	0.178406	0.958981	1.9337	1.34648	0.0954164	230798	90	230708	0.718616	FALSE	-0.184252	0.246234	0.518336	1.36739	0.831726	0.45429	1642	40	1602	0.702387
Urethral discharge	599.7	genitourinary	rs2236757_G	-0.10948	0.290688	0.515869	1.62535	0.8963	0.706453	230736	28	230708	0.718592	FALSE	NA	NA	NA	NA	NA	NA	1603	1	1602	0.703438
Other symptoms involving urinary system	599.8	genitourinary	rs2236757_G	-0.142053	0.094438	0.722435	1.04638	0.867575	0.13253	230970	262	230708	0.718561	FALSE	0.0930392	0.164145	0.800306	1.52503	1.0975	0.570842	1708	106	1602	0.70442
Other abnormality of urination	599.9	genitourinary	rs2236757_G	NA	NA	NA	NA	NA	NA	230709	1	230708	0.718591	NA	0.284675	0.181244	0.940336	1.91705	1.32933	0.116258	1694	92	1602	0.705992
Hyperplasia of prostate	600	genitourinary	rs2236757_G	NA	NA	NA	NA	NA	NA	0	NA	NA	NA	NA	NA	NA	NA	NA	NA	NA	0	NA	NA	NA
Inflammatory diseases of prostate	601	genitourinary	rs2236757_G	NA	NA	NA	NA	NA	NA	0	NA	NA	NA	NA	NA	NA	NA	NA	NA	NA	0	NA	NA	NA
Prostatitis	601.1	genitourinary	rs2236757_G	NA	NA	NA	NA	NA	NA	0	NA	NA	NA	NA	NA	NA	NA	NA	NA	NA	0	NA	NA	NA
Acute prostatitis	601.11	genitourinary	rs2236757_G	NA	NA	NA	NA	NA	NA	0	NA	NA	NA	NA	NA	NA	NA	NA	NA	NA	0	NA	NA	NA
Chronic prostatitis	601.12	genitourinary	rs2236757_G	NA	NA	NA	NA	NA	NA	0	NA	NA	NA	NA	NA	NA	NA	NA	NA	NA	0	NA	NA	NA
Orchitis and epididymitis	601.3	genitourinary	rs2236757_G	NA	NA	NA	NA	NA	NA	0	NA	NA	NA	NA	NA	NA	NA	NA	NA	NA	0	NA	NA	NA
Balanoposthitis	601.4	genitourinary	rs2236757_G	NA	NA	NA	NA	NA	NA	0	NA	NA	NA	NA	NA	NA	NA	NA	NA	NA	0	NA	NA	NA
Other inflammatory disorders of male genital organs	601.8	genitourinary	rs2236757_G	NA	NA	NA	NA	NA	NA	0	NA	NA	NA	NA	NA	NA	NA	NA	NA	NA	0	NA	NA	NA
Other disorders of prostate	602	genitourinary	rs2236757_G	NA	NA	NA	NA	NA	NA	0	NA	NA	NA	NA	NA	NA	NA	NA	NA	NA	0	NA	NA	NA
Dysplasia of prostate	602.3	genitourinary	rs2236757_G	NA	NA	NA	NA	NA	NA	0	NA	NA	NA	NA	NA	NA	NA	NA	NA	NA	0	NA	NA	NA
Other disorders of testis	603	genitourinary	rs2236757_G	NA	NA	NA	NA	NA	NA	0	NA	NA	NA	NA	NA	NA	NA	NA	NA	NA	0	NA	NA	NA
Hydrocele	603.1	genitourinary	rs2236757_G	NA	NA	NA	NA	NA	NA	0	NA	NA	NA	NA	NA	NA	NA	NA	NA	NA	0	NA	NA	NA
Spermatocele	603.2	genitourinary	rs2236757_G	NA	NA	NA	NA	NA	NA	0	NA	NA	NA	NA	NA	NA	NA	NA	NA	NA	0	NA	NA	NA
Disorders of penis	604	genitourinary	rs2236757_G	NA	NA	NA	NA	NA	NA	0	NA	NA	NA	NA	NA	NA	NA	NA	NA	NA	0	NA	NA	NA
Redundant prepuce and phimosis/BXO	604.1	genitourinary	rs2236757_G	NA	NA	NA	NA	NA	NA	0	NA	NA	NA	NA	NA	NA	NA	NA	NA	NA	0	NA	NA	NA
Vascular disorders of penis	604.2	genitourinary	rs2236757_G	NA	NA	NA	NA	NA	NA	0	NA	NA	NA	NA	NA	NA	NA	NA	NA	NA	0	NA	NA	NA
Peyronie's disease	604.3	genitourinary	rs2236757_G	NA	NA	NA	NA	NA	NA	0	NA	NA	NA	NA	NA	NA	NA	NA	NA	NA	0	NA	NA	NA
Erectile dysfunction [ED]	605	genitourinary	rs2236757_G	NA	NA	NA	NA	NA	NA	0	NA	NA	NA	NA	NA	NA	NA	NA	NA	NA	0	NA	NA	NA
Other disorders of male genital organs	608	genitourinary	rs2236757_G	NA	NA	NA	NA	NA	NA	0	NA	NA	NA	NA	NA	NA	NA	NA	NA	NA	0	NA	NA	NA
Male infertility and abnormal spermatozoa	609	genitourinary	rs2236757_G	NA	NA	NA	NA	NA	NA	0	NA	NA	NA	NA	NA	NA	NA	NA	NA	NA	0	NA	NA	NA
Infertility, male	609.1	genitourinary	rs2236757_G	NA	NA	NA	NA	NA	NA	0	NA	NA	NA	NA	NA	NA	NA	NA	NA	NA	0	NA	NA	NA
Azoospermia and oligospermia	609.11	genitourinary	rs2236757_G	NA	NA	NA	NA	NA	NA	0	NA	NA	NA	NA	NA	NA	NA	NA	NA	NA	0	NA	NA	NA
Abnormal spermatozoa	609.2	genitourinary	rs2236757_G	NA	NA	NA	NA	NA	NA	0	NA	NA	NA	NA	NA	NA	NA	NA	NA	NA	0	NA	NA	NA
Benign mammary dysplasias	610	genitourinary	rs2236757_G	NA	NA	NA	NA	NA	NA	0	NA	NA	NA	NA	NA	NA	NA	NA	NA	NA	0	NA	NA	NA
Cystic mastopathy	610.1	genitourinary	rs2236757_G	NA	NA	NA	NA	NA	NA	0	NA	NA	NA	NA	NA	NA	NA	NA	NA	NA	0	NA	NA	NA
Fibroadenosis of breast	610.2	genitourinary	rs2236757_G	NA	NA	NA	NA	NA	NA	0	NA	NA	NA	NA	NA	NA	NA	NA	NA	NA	0	NA	NA	NA
Fibrosclerosis of breast	610.3	genitourinary	rs2236757_G	NA	NA	NA	NA	NA	NA	0	NA	NA	NA	NA	NA	NA	NA	NA	NA	NA	0	NA	NA	NA
Benign neoplasm of breast	610.4	genitourinary	rs2236757_G	NA	NA	NA	NA	NA	NA	0	NA	NA	NA	NA	NA	NA	NA	NA	NA	NA	0	NA	NA	NA
Other specified benign mammary dysplasias	610.8	genitourinary	rs2236757_G	NA	NA	NA	NA	NA	NA	0	NA	NA	NA	NA	NA	NA	NA	NA	NA	NA	0	NA	NA	NA
Abnormal findings on mammogram or breast exam	611	genitourinary	rs2236757_G	0.00325352	0.0485428	0.912783	1.10414	1.00326	0.946563	233384	1061	232323	0.718722	FALSE	-0.0490987	0.139328	0.726633	1.25565	0.952087	0.724541	2193	155	2038	0.710768
Abnormal mammogram	611.1	genitourinary	rs2236757_G	NA	NA	NA	NA	NA	NA	232323	NA	NA	NA	NA	0.161305	0.188287	0.818386	1.71538	1.17504	0.391613	2125	87	2038	0.71252
Mammographic microcalcification	611.11	genitourinary	rs2236757_G	NA	NA	NA	NA	NA	NA	232323	NA	NA	NA	NA	-0.133555	0.330966	0.464319	1.71891	0.87498	0.686558	2061	23	2038	0.711189
Lump or mass in breast	611.3	genitourinary	rs2236757_G	0.00325352	0.0485428	0.912783	1.10414	1.00326	0.946563	233384	1061	232323	0.718722	FALSE	-0.201905	0.163104	0.595567	1.13025	0.817173	0.215755	2139	101	2038	0.709543
Breast conditions, congenital or relating to hormones	612	genitourinary	rs2236757_G	0.0642235	0.0570124	0.954472	1.19357	1.06633	0.259961	233112	789	232323	0.718763	FALSE	-0.341131	0.271356	0.421324	1.22828	0.710966	0.208705	2070	32	2038	0.71053
Galactorrhea	612.1	genitourinary	rs2236757_G	0.121279	0.123275	0.890512	1.4447	1.12894	0.325212	232496	173	232323	0.718738	FALSE	NA	NA	NA	NA	NA	NA	2038	NA	NA	NA
Hypertrophy of breast (Gynecomastia)	612.2	genitourinary	rs2236757_G	0.102558	0.0701011	0.96715	1.27317	1.108	0.143467	232853	530	232323	0.718766	FALSE	-0.30159	0.280991	0.430848	1.3054	0.739641	0.283131	2068	30	2038	0.710734
Congenital anomalies of breast	612.3	genitourinary	rs2236757_G	-0.268655	0.157721	0.563666	1.04732	0.764407	0.0885009	232413	90	232323	0.718698	FALSE	NA	NA	NA	NA	NA	NA	2040	2	2038	0.711504
Other nonmalignant breast conditions	613	genitourinary	rs2236757_G	-0.00833878	0.0173483	0.958613	1.02607	0.991696	0.630752	247448	8725	238723	0.718774	FALSE	-0.0711961	0.165293	0.676394	1.2948	0.931279	0.666667	2247	105	2142	0.711536
Inflammatory disease of breast	613.1	genitourinary	rs2236757_G	0.0118724	0.0694519	0.884309	1.16115	1.01194	0.864268	239241	518	238723	0.718845	FALSE	NA	NA	NA	NA	NA	NA	2151	9	2142	0.711162
Mastodynia	613.5	genitourinary	rs2236757_G	-0.0167623	0.0204507	0.944838	1.0237	0.983377	0.412419	244871	6148	238723	0.71875	FALSE	0.0392921	0.260388	0.632806	1.76547	1.04007	0.880056	2183	41	2142	0.712333
Other signs and symptoms in breast	613.7	genitourinary	rs2236757_G	0.0690761	0.0422413	0.986881	1.16463	1.07152	0.101991	240169	1446	238723	0.718922	FALSE	NA	NA	NA	NA	NA	NA	2156	14	2142	0.712412
Other specified disorders of breast	613.8	genitourinary	rs2236757_G	0.0187147	0.0773926	0.876906	1.18789	1.01889	0.808924	239141	418	238723	0.718847	FALSE	-0.16379	0.216584	0.558715	1.31	0.84892	0.449504	2199	57	2142	0.711353
Breast disorder NOS	613.9	genitourinary	rs2236757_G	-0.102923	0.0533152	0.813234	1.00231	0.902196	0.0535487	239563	840	238723	0.718765	FALSE	NA	NA	NA	NA	NA	NA	2156	14	2142	0.712975
Inflammatory diseases of female pelvic organs	614	genitourinary	rs2236757_G	NA	NA	NA	NA	NA	NA	0	NA	NA	NA	NA	NA	NA	NA	NA	NA	NA	0	NA	NA	NA
Pelvic peritoneal adhesions, female (postoperative) (postinfection)	614.1	genitourinary	rs2236757_G	NA	NA	NA	NA	NA	NA	0	NA	NA	NA	NA	NA	NA	NA	NA	NA	NA	0	NA	NA	NA
Pelvic inflammatory disease (PID)	614.3	genitourinary	rs2236757_G	NA	NA	NA	NA	NA	NA	0	NA	NA	NA	NA	NA	NA	NA	NA	NA	NA	0	NA	NA	NA
Acute inflammatory pelvic disease	614.31	genitourinary	rs2236757_G	NA	NA	NA	NA	NA	NA	0	NA	NA	NA	NA	NA	NA	NA	NA	NA	NA	0	NA	NA	NA
Chronic inflammatory pelvic disease	614.32	genitourinary	rs2236757_G	NA	NA	NA	NA	NA	NA	0	NA	NA	NA	NA	NA	NA	NA	NA	NA	NA	0	NA	NA	NA
Pelvic inflammatory disease, NOS	614.33	genitourinary	rs2236757_G	NA	NA	NA	NA	NA	NA	0	NA	NA	NA	NA	NA	NA	NA	NA	NA	NA	0	NA	NA	NA
Inflammatory diseases of uterus, except cervix	614.4	genitourinary	rs2236757_G	NA	NA	NA	NA	NA	NA	0	NA	NA	NA	NA	NA	NA	NA	NA	NA	NA	0	NA	NA	NA
Inflammatory disease of cervix, vagina, and vulva	614.5	genitourinary	rs2236757_G	NA	NA	NA	NA	NA	NA	0	NA	NA	NA	NA	NA	NA	NA	NA	NA	NA	0	NA	NA	NA
Cervicitis and endocervicitis	614.51	genitourinary	rs2236757_G	NA	NA	NA	NA	NA	NA	0	NA	NA	NA	NA	NA	NA	NA	NA	NA	NA	0	NA	NA	NA
Vaginitis and vulvovaginitis	614.52	genitourinary	rs2236757_G	NA	NA	NA	NA	NA	NA	0	NA	NA	NA	NA	NA	NA	NA	NA	NA	NA	0	NA	NA	NA
Cyst or abscess of Bartholin's gland	614.53	genitourinary	rs2236757_G	NA	NA	NA	NA	NA	NA	0	NA	NA	NA	NA	NA	NA	NA	NA	NA	NA	0	NA	NA	NA
Abscess or ulceration of vulva	614.54	genitourinary	rs2236757_G	NA	NA	NA	NA	NA	NA	0	NA	NA	NA	NA	NA	NA	NA	NA	NA	NA	0	NA	NA	NA
Endometriosis	615	genitourinary	rs2236757_G	NA	NA	NA	NA	NA	NA	0	NA	NA	NA	NA	NA	NA	NA	NA	NA	NA	0	NA	NA	NA
Disorders secondary to childbirth, surgery, trauma	617	genitourinary	rs2236757_G	-0.0206679	0.0201724	0.941665	1.01915	0.979544	0.305569	247448	6325	241123	0.718774	FALSE	NA	NA	NA	NA	NA	NA	2247	9	2238	0.711536
Genital prolapse	618	genitourinary	rs2236757_G	NA	NA	NA	NA	NA	NA	0	NA	NA	NA	NA	NA	NA	NA	NA	NA	NA	0	NA	NA	NA
Prolapse of vaginal walls	618.1	genitourinary	rs2236757_G	NA	NA	NA	NA	NA	NA	0	NA	NA	NA	NA	NA	NA	NA	NA	NA	NA	0	NA	NA	NA
Uterine/Uterovaginal prolapse	618.2	genitourinary	rs2236757_G	NA	NA	NA	NA	NA	NA	0	NA	NA	NA	NA	NA	NA	NA	NA	NA	NA	0	NA	NA	NA
Prolapse of vaginal vault after hysterectomy	618.5	genitourinary	rs2236757_G	NA	NA	NA	NA	NA	NA	0	NA	NA	NA	NA	NA	NA	NA	NA	NA	NA	0	NA	NA	NA
Vaginal enterocele, congenital or acquired	618.6	genitourinary	rs2236757_G	NA	NA	NA	NA	NA	NA	0	NA	NA	NA	NA	NA	NA	NA	NA	NA	NA	0	NA	NA	NA
Noninflammatory female genital disorders	619	genitourinary	rs2236757_G	NA	NA	NA	NA	NA	NA	0	NA	NA	NA	NA	NA	NA	NA	NA	NA	NA	0	NA	NA	NA
Noninflammatory disorders of ovary, fallopian tube, and broad ligament	619.1	genitourinary	rs2236757_G	NA	NA	NA	NA	NA	NA	0	NA	NA	NA	NA	NA	NA	NA	NA	NA	NA	0	NA	NA	NA
Disorders of uterus, NEC	619.2	genitourinary	rs2236757_G	NA	NA	NA	NA	NA	NA	0	NA	NA	NA	NA	NA	NA	NA	NA	NA	NA	0	NA	NA	NA
Noninflammatory disorders of cervix	619.3	genitourinary	rs2236757_G	NA	NA	NA	NA	NA	NA	0	NA	NA	NA	NA	NA	NA	NA	NA	NA	NA	0	NA	NA	NA
Noninflammatory disorders of vagina	619.4	genitourinary	rs2236757_G	NA	NA	NA	NA	NA	NA	0	NA	NA	NA	NA	NA	NA	NA	NA	NA	NA	0	NA	NA	NA
Noninflammatory disorders of vulva and perineum	619.5	genitourinary	rs2236757_G	NA	NA	NA	NA	NA	NA	0	NA	NA	NA	NA	NA	NA	NA	NA	NA	NA	0	NA	NA	NA
Dysplasia of female genital organs	620	genitourinary	rs2236757_G	NA	NA	NA	NA	NA	NA	0	NA	NA	NA	NA	NA	NA	NA	NA	NA	NA	0	NA	NA	NA
Dysplasia of cervix	620.1	genitourinary	rs2236757_G	NA	NA	NA	NA	NA	NA	0	NA	NA	NA	NA	NA	NA	NA	NA	NA	NA	0	NA	NA	NA
Endometrial hyperplasia	621	genitourinary	rs2236757_G	NA	NA	NA	NA	NA	NA	0	NA	NA	NA	NA	NA	NA	NA	NA	NA	NA	0	NA	NA	NA
Polyp of female genital organs	622	genitourinary	rs2236757_G	NA	NA	NA	NA	NA	NA	0	NA	NA	NA	NA	NA	NA	NA	NA	NA	NA	0	NA	NA	NA
Polyp of corpus uteri	622.1	genitourinary	rs2236757_G	NA	NA	NA	NA	NA	NA	0	NA	NA	NA	NA	NA	NA	NA	NA	NA	NA	0	NA	NA	NA
Mucous polyp of cervix	622.2	genitourinary	rs2236757_G	NA	NA	NA	NA	NA	NA	0	NA	NA	NA	NA	NA	NA	NA	NA	NA	NA	0	NA	NA	NA
Hypertrophy of female genital organs	623	genitourinary	rs2236757_G	NA	NA	NA	NA	NA	NA	0	NA	NA	NA	NA	NA	NA	NA	NA	NA	NA	0	NA	NA	NA
Symptoms involving female genital tract	624	genitourinary	rs2236757_G	NA	NA	NA	NA	NA	NA	0	NA	NA	NA	NA	NA	NA	NA	NA	NA	NA	0	NA	NA	NA
Dystrophy of female genital tract	624.1	genitourinary	rs2236757_G	NA	NA	NA	NA	NA	NA	0	NA	NA	NA	NA	NA	NA	NA	NA	NA	NA	0	NA	NA	NA
Atrophy of female genital tract	624.2	genitourinary	rs2236757_G	NA	NA	NA	NA	NA	NA	0	NA	NA	NA	NA	NA	NA	NA	NA	NA	NA	0	NA	NA	NA
stress incontinence, female	624.9	genitourinary	rs2236757_G	NA	NA	NA	NA	NA	NA	0	NA	NA	NA	NA	NA	NA	NA	NA	NA	NA	0	NA	NA	NA
Pain and other symptoms associated with female genital organs	625	genitourinary	rs2236757_G	NA	NA	NA	NA	NA	NA	0	NA	NA	NA	NA	NA	NA	NA	NA	NA	NA	0	NA	NA	NA
Dyspareunia	625.1	genitourinary	rs2236757_G	NA	NA	NA	NA	NA	NA	0	NA	NA	NA	NA	NA	NA	NA	NA	NA	NA	0	NA	NA	NA
Disorders of menstruation and other abnormal bleeding from female genital tract	626	genitourinary	rs2236757_G	NA	NA	NA	NA	NA	NA	0	NA	NA	NA	NA	NA	NA	NA	NA	NA	NA	0	NA	NA	NA
Irregular menstrual cycle/bleeding	626.1	genitourinary	rs2236757_G	NA	NA	NA	NA	NA	NA	0	NA	NA	NA	NA	NA	NA	NA	NA	NA	NA	0	NA	NA	NA
Absent or infrequent menstruation	626.11	genitourinary	rs2236757_G	NA	NA	NA	NA	NA	NA	0	NA	NA	NA	NA	NA	NA	NA	NA	NA	NA	0	NA	NA	NA
Excessive or frequent menstruation	626.12	genitourinary	rs2236757_G	NA	NA	NA	NA	NA	NA	0	NA	NA	NA	NA	NA	NA	NA	NA	NA	NA	0	NA	NA	NA
Irregular menstrual cycle	626.13	genitourinary	rs2236757_G	NA	NA	NA	NA	NA	NA	0	NA	NA	NA	NA	NA	NA	NA	NA	NA	NA	0	NA	NA	NA
Irregular menstrual bleeding	626.14	genitourinary	rs2236757_G	NA	NA	NA	NA	NA	NA	0	NA	NA	NA	NA	NA	NA	NA	NA	NA	NA	0	NA	NA	NA
Infertility, female, associated with anovulation	626.15	genitourinary	rs2236757_G	NA	NA	NA	NA	NA	NA	0	NA	NA	NA	NA	NA	NA	NA	NA	NA	NA	0	NA	NA	NA
Dysmenorrhea	626.2	genitourinary	rs2236757_G	NA	NA	NA	NA	NA	NA	0	NA	NA	NA	NA	NA	NA	NA	NA	NA	NA	0	NA	NA	NA
Mittelschmerz	626.21	genitourinary	rs2236757_G	NA	NA	NA	NA	NA	NA	0	NA	NA	NA	NA	NA	NA	NA	NA	NA	NA	0	NA	NA	NA
Premenstrual tension syndromes	626.4	genitourinary	rs2236757_G	NA	NA	NA	NA	NA	NA	0	NA	NA	NA	NA	NA	NA	NA	NA	NA	NA	0	NA	NA	NA
Infertility, female	626.8	genitourinary	rs2236757_G	NA	NA	NA	NA	NA	NA	0	NA	NA	NA	NA	NA	NA	NA	NA	NA	NA	0	NA	NA	NA
Menopausal and postmenopausal disorders	627	genitourinary	rs2236757_G	NA	NA	NA	NA	NA	NA	0	NA	NA	NA	NA	NA	NA	NA	NA	NA	NA	0	NA	NA	NA
Postmenopausal bleeding	627.1	genitourinary	rs2236757_G	NA	NA	NA	NA	NA	NA	0	NA	NA	NA	NA	NA	NA	NA	NA	NA	NA	0	NA	NA	NA
Symptomatic menopause	627.2	genitourinary	rs2236757_G	NA	NA	NA	NA	NA	NA	0	NA	NA	NA	NA	NA	NA	NA	NA	NA	NA	0	NA	NA	NA
Symptomatic artificial menopause	627.21	genitourinary	rs2236757_G	NA	NA	NA	NA	NA	NA	0	NA	NA	NA	NA	NA	NA	NA	NA	NA	NA	0	NA	NA	NA
Need for Hormone replacement therapy (postmenopausal)	627.22	genitourinary	rs2236757_G	NA	NA	NA	NA	NA	NA	0	NA	NA	NA	NA	NA	NA	NA	NA	NA	NA	0	NA	NA	NA
Postmenopausal atrophic vaginitis	627.3	genitourinary	rs2236757_G	NA	NA	NA	NA	NA	NA	0	NA	NA	NA	NA	NA	NA	NA	NA	NA	NA	0	NA	NA	NA
Premenopausal menorrhagia	627.4	genitourinary	rs2236757_G	NA	NA	NA	NA	NA	NA	0	NA	NA	NA	NA	NA	NA	NA	NA	NA	NA	0	NA	NA	NA
Premature menopause and other ovarian failure	627.5	genitourinary	rs2236757_G	NA	NA	NA	NA	NA	NA	0	NA	NA	NA	NA	NA	NA	NA	NA	NA	NA	0	NA	NA	NA
Ovarian cyst	628	genitourinary	rs2236757_G	NA	NA	NA	NA	NA	NA	0	NA	NA	NA	NA	NA	NA	NA	NA	NA	NA	0	NA	NA	NA
Miscarriage; stillbirth	634	pregnancy complications	rs2236757_G	NA	NA	NA	NA	NA	NA	0	NA	NA	NA	NA	NA	NA	NA	NA	NA	NA	0	NA	NA	NA
Missed abortion/Hydatidiform mole	634.1	pregnancy complications	rs2236757_G	NA	NA	NA	NA	NA	NA	0	NA	NA	NA	NA	NA	NA	NA	NA	NA	NA	0	NA	NA	NA
Ectopic pregnancy	634.3	pregnancy complications	rs2236757_G	NA	NA	NA	NA	NA	NA	0	NA	NA	NA	NA	NA	NA	NA	NA	NA	NA	0	NA	NA	NA
Hemorrhage during pregnancy; childbirth and postpartum	635	pregnancy complications	rs2236757_G	NA	NA	NA	NA	NA	NA	0	NA	NA	NA	NA	NA	NA	NA	NA	NA	NA	0	NA	NA	NA
Antepartum hemorrhage, abruptio placentae, and placenta previa	635.2	pregnancy complications	rs2236757_G	NA	NA	NA	NA	NA	NA	0	NA	NA	NA	NA	NA	NA	NA	NA	NA	NA	0	NA	NA	NA
Placenta previa and abruptio placenta	635.3	pregnancy complications	rs2236757_G	NA	NA	NA	NA	NA	NA	0	NA	NA	NA	NA	NA	NA	NA	NA	NA	NA	0	NA	NA	NA
Early or threatened labor; hemorrhage in early pregnancy	636	pregnancy complications	rs2236757_G	NA	NA	NA	NA	NA	NA	0	NA	NA	NA	NA	NA	NA	NA	NA	NA	NA	0	NA	NA	NA
Threatened premature labor	636.1	pregnancy complications	rs2236757_G	NA	NA	NA	NA	NA	NA	0	NA	NA	NA	NA	NA	NA	NA	NA	NA	NA	0	NA	NA	NA
Early onset of delivery	636.2	pregnancy complications	rs2236757_G	NA	NA	NA	NA	NA	NA	0	NA	NA	NA	NA	NA	NA	NA	NA	NA	NA	0	NA	NA	NA
Hemorrhage in early pregnancy	636.3	pregnancy complications	rs2236757_G	NA	NA	NA	NA	NA	NA	0	NA	NA	NA	NA	NA	NA	NA	NA	NA	NA	0	NA	NA	NA
Cervical incompetence	636.8	pregnancy complications	rs2236757_G	NA	NA	NA	NA	NA	NA	0	NA	NA	NA	NA	NA	NA	NA	NA	NA	NA	0	NA	NA	NA
Short gestation; low birth weight; and fetal growth retardation	637	pregnancy complications	rs2236757_G	NA	NA	NA	NA	NA	NA	237639	5	237634	0.718863	NA	NA	NA	NA	NA	NA	NA	2246	NA	NA	NA
Complications following abortion or ectopic and molar pregnancies	639	pregnancy complications	rs2236757_G	-0.122754	0.275851	0.523133	1.55318	0.884481	0.656318	247448	31	247417	0.718774	FALSE	NA	NA	NA	NA	NA	NA	NA	NA	NA	NA
Hypertension complicating pregnancy, childbirth, and the puerperium	642	pregnancy complications	rs2236757_G	NA	NA	NA	NA	NA	NA	0	NA	NA	NA	NA	NA	NA	NA	NA	NA	NA	0	NA	NA	NA
Preeclampsia and eclampsia	642.1	pregnancy complications	rs2236757_G	NA	NA	NA	NA	NA	NA	0	NA	NA	NA	NA	NA	NA	NA	NA	NA	NA	0	NA	NA	NA
Excessive vomiting in pregnancy	643	pregnancy complications	rs2236757_G	NA	NA	NA	NA	NA	NA	0	NA	NA	NA	NA	NA	NA	NA	NA	NA	NA	NA	NA	NA	NA
Hyperemesis gravidarum	643.1	pregnancy complications	rs2236757_G	NA	NA	NA	NA	NA	NA	0	NA	NA	NA	NA	NA	NA	NA	NA	NA	NA	NA	NA	NA	NA
Late pregnancy and failed induction	645	pregnancy complications	rs2236757_G	0.275282	0.168986	0.954081	1.85343	1.3169	0.103307	247448	100	247348	0.718774	FALSE	NA	NA	NA	NA	NA	NA	NA	NA	NA	NA
Other complications of pregnancy NEC	646	pregnancy complications	rs2236757_G	NA	NA	NA	NA	NA	NA	0	NA	NA	NA	NA	NA	NA	NA	NA	NA	NA	0	NA	NA	NA
Infectious and parasitic complications affecting pregnancy	647	pregnancy complications	rs2236757_G	NA	NA	NA	NA	NA	NA	0	NA	NA	NA	NA	NA	NA	NA	NA	NA	NA	0	NA	NA	NA
Infections of genitourinary tract during pregnancy	647.1	pregnancy complications	rs2236757_G	NA	NA	NA	NA	NA	NA	0	NA	NA	NA	NA	NA	NA	NA	NA	NA	NA	0	NA	NA	NA
Major puerperal infection	647.3	pregnancy complications	rs2236757_G	NA	NA	NA	NA	NA	NA	0	NA	NA	NA	NA	NA	NA	NA	NA	NA	NA	0	NA	NA	NA
Other conditions or status of the mother complicating pregnancy, childbirth, or the puerperium	649	pregnancy complications	rs2236757_G	NA	NA	NA	NA	NA	NA	0	NA	NA	NA	NA	NA	NA	NA	NA	NA	NA	0	NA	NA	NA
Diabetes or abnormal glucose tolerance complicating pregnancy	649.1	pregnancy complications	rs2236757_G	NA	NA	NA	NA	NA	NA	0	NA	NA	NA	NA	NA	NA	NA	NA	NA	NA	0	NA	NA	NA
Multiple gestation	651	pregnancy complications	rs2236757_G	-0.0308115	0.0494347	0.880668	1.06903	0.969658	0.533103	247448	1012	246436	0.718774	FALSE	NA	NA	NA	NA	NA	NA	NA	NA	NA	NA
Malposition and malpresentation of fetus or obstruction	652	pregnancy complications	rs2236757_G	0.0584803	0.0455848	0.970146	1.15999	1.06022	0.199531	247448	1268	246180	0.718774	FALSE	NA	NA	NA	NA	NA	NA	NA	NA	NA	NA
Problems associated with amniotic cavity and membranes	653	pregnancy complications	rs2236757_G	NA	NA	NA	NA	NA	NA	0	NA	NA	NA	NA	NA	NA	NA	NA	NA	NA	0	NA	NA	NA
Other and unspecified complications of birth; puerperium affecting management of mother	654	pregnancy complications	rs2236757_G	NA	NA	NA	NA	NA	NA	0	NA	NA	NA	NA	NA	NA	NA	NA	NA	NA	0	NA	NA	NA
Abnormality of organs and soft tissues of pelvis complicating pregnancy, childbirth, or the puerperium	654.1	pregnancy complications	rs2236757_G	NA	NA	NA	NA	NA	NA	0	NA	NA	NA	NA	NA	NA	NA	NA	NA	NA	0	NA	NA	NA
Rhesus isoimmunization in pregnancy	654.2	pregnancy complications	rs2236757_G	NA	NA	NA	NA	NA	NA	0	NA	NA	NA	NA	NA	NA	NA	NA	NA	NA	0	NA	NA	NA
Known or suspected fetal abnormality affecting management of mother	655	pregnancy complications	rs2236757_G	NA	NA	NA	NA	NA	NA	0	NA	NA	NA	NA	NA	NA	NA	NA	NA	NA	0	NA	NA	NA
Abnormality in fetal heart rate or rhythm	655.1	pregnancy complications	rs2236757_G	NA	NA	NA	NA	NA	NA	0	NA	NA	NA	NA	NA	NA	NA	NA	NA	NA	0	NA	NA	NA
Other perinatal conditions of fetus or newborn	656	pregnancy complications	rs2236757_G	-0.0053572	0.0970852	0.824325	1.20646	0.994657	0.955995	247448	263	247185	0.718774	FALSE	NA	NA	NA	NA	NA	NA	2247	13	2234	0.711536
Isoimmunization of fetus or newborn	656.1	pregnancy complications	rs2236757_G	NA	NA	NA	NA	NA	NA	247197	12	247185	0.718769	NA	NA	NA	NA	NA	NA	NA	2234	NA	NA	NA
Respiratory conditions of fetus and newborn	656.2	pregnancy complications	rs2236757_G	NA	NA	NA	NA	NA	NA	247193	8	247185	0.718768	NA	NA	NA	NA	NA	NA	NA	2240	6	2234	0.711333
Interstitial emphysema and related conditions of newborn	656.22	pregnancy complications	rs2236757_G	NA	NA	NA	NA	NA	NA	247186	1	247185	0.718774	NA	NA	NA	NA	NA	NA	NA	2235	1	2234	0.711376
Transitory tachypnea or apnea of newborn	656.26	pregnancy complications	rs2236757_G	NA	NA	NA	NA	NA	NA	247187	2	247185	0.718771	NA	NA	NA	NA	NA	NA	NA	2239	5	2234	0.711221
Endocrine and metabolic disturbances of fetus and newborn	656.3	pregnancy complications	rs2236757_G	NA	NA	NA	NA	NA	NA	247195	10	247185	0.718771	NA	NA	NA	NA	NA	NA	NA	2234	NA	NA	NA
Hemorrhage of fetus or newborn	656.4	pregnancy complications	rs2236757_G	NA	NA	NA	NA	NA	NA	247193	8	247185	0.718778	NA	NA	NA	NA	NA	NA	NA	2235	1	2234	0.711169
Hematological disorders of newborn	656.5	pregnancy complications	rs2236757_G	NA	NA	NA	NA	NA	NA	247189	4	247185	0.718778	NA	NA	NA	NA	NA	NA	NA	2234	NA	NA	NA
Perinatal disorders of digestive system	656.6	pregnancy complications	rs2236757_G	NA	NA	NA	NA	NA	NA	247186	1	247185	0.718776	NA	NA	NA	NA	NA	NA	NA	2245	11	2234	0.711518
Conditions involving the integument and temperature regulation of fetus and newborn	656.7	pregnancy complications	rs2236757_G	NA	NA	NA	NA	NA	NA	247193	8	247185	0.71877	NA	NA	NA	NA	NA	NA	NA	2234	NA	NA	NA
Perinatal jaundice	656.8	pregnancy complications	rs2236757_G	NA	NA	NA	NA	NA	NA	247196	11	247185	0.718784	NA	NA	NA	NA	NA	NA	NA	2234	NA	NA	NA
Neonatal bradycardia or tachycardia	656.9	pregnancy complications	rs2236757_G	NA	NA	NA	NA	NA	NA	247185	NA	NA	NA	NA	NA	NA	NA	NA	NA	NA	2234	NA	NA	NA
Infections specific to the perinatal period	657	pregnancy complications	rs2236757_G	-0.0525428	0.193069	0.655584	1.40075	0.948814	0.78551	247448	65	247383	0.718774	FALSE	NA	NA	NA	NA	NA	NA	NA	NA	NA	NA
Maternal complication of pregnancy affecting fetus or newborn	658	pregnancy complications	rs2236757_G	-0.152216	0.121546	0.678943	1.09398	0.858803	0.210448	247448	158	247290	0.718774	FALSE	NA	NA	NA	NA	NA	NA	NA	NA	NA	NA
Fetal distress and abnormal forces of labor	661	pregnancy complications	rs2236757_G	0.0291202	0.0423971	0.947864	1.11927	1.02955	0.492181	247448	1508	245940	0.718774	FALSE	NA	NA	NA	NA	NA	NA	2247	NA	NA	NA
Umbilical cord complications during labor and delivery	663	pregnancy complications	rs2236757_G	-0.0608896	0.0899444	0.790389	1.12478	0.940927	0.498425	247448	303	247145	0.718774	FALSE	NA	NA	NA	NA	NA	NA	NA	NA	NA	NA
Obstetrical/birth trauma	665	pregnancy complications	rs2236757_G	-0.0415578	0.0277677	0.908609	1.0131	0.959294	0.134491	247448	3745	243703	0.718774	FALSE	NA	NA	NA	NA	NA	NA	NA	NA	NA	NA
Complications of the administration of anesthetic or other sedation in labor and delivery	668	pregnancy complications	rs2236757_G	-0.3252	0.24453	0.451323	1.18254	0.722383	0.183552	247448	37	247411	0.718774	FALSE	NA	NA	NA	NA	NA	NA	NA	NA	NA	NA
Complications of labor and delivery NEC	669	pregnancy complications	rs2236757_G	NA	NA	NA	NA	NA	NA	0	NA	NA	NA	NA	NA	NA	NA	NA	NA	NA	0	NA	NA	NA
Venous/cerebrovascular complications embolism in pregnancy and the puerperium	671	pregnancy complications	rs2236757_G	NA	NA	NA	NA	NA	NA	0	NA	NA	NA	NA	NA	NA	NA	NA	NA	NA	0	NA	NA	NA
Other complications of the puerperium NEC	674	pregnancy complications	rs2236757_G	NA	NA	NA	NA	NA	NA	0	NA	NA	NA	NA	NA	NA	NA	NA	NA	NA	0	NA	NA	NA
Other disorders of the breast associated with childbirth and disorders of lactation	676	pregnancy complications	rs2236757_G	NA	NA	NA	NA	NA	NA	0	NA	NA	NA	NA	NA	NA	NA	NA	NA	NA	0	NA	NA	NA
Complications of in utero procedures	679	pregnancy complications	rs2236757_G	NA	NA	NA	NA	NA	NA	247448	3	247445	0.718774	NA	NA	NA	NA	NA	NA	NA	NA	NA	NA	NA
Superficial cellulitis and abscess	681	dermatologic	rs2236757_G	-0.0140728	0.019328	0.949463	1.0242	0.986026	0.46655	236252	6786	229466	0.718793	FALSE	0.0113173	0.0873546	0.853287	1.20198	1.01138	0.896918	2204	417	1787	0.711478
Cellulitis and abscess of fingers/toes	681.1	dermatologic	rs2236757_G	-0.0062181	0.0215764	0.952766	1.03686	0.993801	0.773201	234898	5432	229466	0.718846	FALSE	0.0298772	0.173629	0.738323	1.46077	1.03033	0.863378	1877	90	1787	0.711187
Cellulitis and abscess of face/neck	681.2	dermatologic	rs2236757_G	0.0515699	0.0984543	0.870455	1.28089	1.05292	0.600421	229728	262	229466	0.718886	FALSE	0.236232	0.368981	0.637233	2.75174	1.26647	0.522023	1808	21	1787	0.711315
Cellulitis and abscess of arm/hand	681.3	dermatologic	rs2236757_G	-0.032522	0.121733	0.76538	1.23418	0.968001	0.789348	229631	165	229466	0.71887	FALSE	-0.0862889	0.196008	0.629705	1.36117	0.917329	0.659769	1853	66	1787	0.710282
Cellulitis and abscess of leg, except foot	681.5	dermatologic	rs2236757_G	-0.0945203	0.0848412	0.771768	1.07649	0.909809	0.265242	229797	331	229466	0.718847	FALSE	0.0495689	0.13092	0.816098	1.36437	1.05082	0.704971	1954	167	1787	0.711777
Cellulitis and abscess of foot, toe	681.6	dermatologic	rs2236757_G	-0.163335	0.158768	0.62551	1.16706	0.849306	0.303588	229558	92	229466	0.718861	FALSE	0.296952	0.231607	0.86883	2.16291	1.34575	0.199794	1843	56	1787	0.712548
Cellulitis and abscess of trunk	681.7	dermatologic	rs2236757_G	-0.322268	0.164918	0.526751	1.00691	0.724504	0.0506876	229547	81	229466	0.71885	FALSE	0.0516922	0.180171	0.74554	1.5137	1.05305	0.774184	1870	83	1787	0.711225
Other local infections of skin and subcutaneous tissue	686	dermatologic	rs2236757_G	0.00966308	0.0165704	0.977513	1.04312	1.00971	0.559791	238902	9436	229466	0.718951	FALSE	0.0112145	0.174162	0.723846	1.43519	1.01128	0.948659	1874	87	1787	0.710878
Carbuncle and furuncle	686.1	dermatologic	rs2236757_G	0.0615775	0.114916	0.852144	1.33773	1.06351	0.592063	229659	193	229466	0.718885	FALSE	-0.552006	0.287612	0.329301	1.02473	0.575794	0.0549498	1813	26	1787	0.709069
Impetigo	686.2	dermatologic	rs2236757_G	0.0175599	0.0316627	0.956739	1.08318	1.01771	0.579174	231988	2522	229466	0.718913	FALSE	NA	NA	NA	NA	NA	NA	1794	7	1787	0.711116
Pilonidal cyst	686.3	dermatologic	rs2236757_G	NA	NA	NA	NA	NA	NA	229468	2	229466	0.718877	NA	NA	NA	NA	NA	NA	NA	1794	7	1787	0.71141
Pyogenic granuloma	686.4	dermatologic	rs2236757_G	-0.0181153	0.0520754	0.887397	1.08841	0.982048	0.72794	230376	910	229466	0.71886	FALSE	NA	NA	NA	NA	NA	NA	1791	4	1787	0.710378
Pyoderma	686.5	dermatologic	rs2236757_G	-0.000687059	0.1968	0.686051	1.48763	0.999313	0.997214	229530	64	229466	0.718875	FALSE	NA	NA	NA	NA	NA	NA	1790	3	1787	0.71133
Symptoms affecting skin	687	dermatologic	rs2236757_G	-0.0213191	0.018162	0.944752	1.01447	0.978907	0.240463	237161	7698	229463	0.718818	FALSE	0.015279	0.215801	0.672095	1.57099	1.0154	0.943556	1903	58	1845	0.710545
Rash and other nonspecific skin eruption	687.1	dermatologic	rs2236757_G	-0.0156868	0.0416231	0.907733	1.06863	0.984436	0.706264	230892	1429	229463	0.718941	FALSE	0.0614876	0.114392	0.852258	1.33512	1.06342	0.590911	2068	223	1845	0.711714
Localized superficial swelling, mass, or lump	687.2	dermatologic	rs2236757_G	-0.0427932	0.0228589	0.916253	1.00215	0.958109	0.0611982	247448	4750	242698	0.718774	FALSE	0.191762	0.357075	0.62122	2.55486	1.21138	0.591243	2247	23	2224	0.711536
Changes in skin texture	687.3	dermatologic	rs2236757_G	0.0553343	0.0406262	0.97646	1.14505	1.05689	0.173187	231011	1548	229463	0.719034	FALSE	NA	NA	NA	NA	NA	NA	1857	12	1845	0.709362
Disturbance of skin sensation	687.4	dermatologic	rs2236757_G	-0.00356979	0.0160705	0.965604	1.02839	0.996437	0.82421	239462	9999	229463	0.718928	FALSE	-0.00262019	0.119609	0.791209	1.26518	0.997383	0.982523	2043	198	1845	0.710384
Disorder of skin and subcutaneous tissue NOS	689	dermatologic	rs2236757_G	0.0112472	0.00991931	0.991859	1.03119	1.01131	0.256848	247448	28665	218783	0.718774	FALSE	0.109884	0.121575	0.882566	1.4222	1.11615	0.366081	2247	198	2049	0.711536
Erythematosquamous dermatosis	690	dermatologic	rs2236757_G	-0.0249386	0.0175017	0.942552	1.00949	0.97537	0.154179	227975	8315	219660	0.718827	FALSE	0.111326	0.199907	0.763122	1.67508	1.11776	0.577605	2004	70	1934	0.712112
Seborrheic dermatitis	690.1	dermatologic	rs2236757_G	-0.0169679	0.0179884	0.949193	1.01854	0.983175	0.345544	227543	7883	219660	0.718893	FALSE	0.151279	0.207533	0.783385	1.77221	1.16332	0.466038	2000	66	1934	0.712294
Congenital anomalies of skin	691	dermatologic	rs2236757_G	-0.0466689	0.0586575	0.851499	1.07171	0.954403	0.426254	220368	708	219660	0.71898	FALSE	NA	NA	NA	NA	NA	NA	1952	18	1934	0.711896
Ichthyosis congenita	691.1	dermatologic	rs2236757_G	-0.171274	0.180602	0.595379	1.21085	0.842591	0.342952	219731	71	219660	0.718999	FALSE	NA	NA	NA	NA	NA	NA	1934	NA	NA	NA
Congenital pigmentary anomalies of skin	691.3	dermatologic	rs2236757_G	0.0246845	0.256776	0.629716	1.73292	1.02499	0.923415	219698	38	219660	0.719012	FALSE	NA	NA	NA	NA	NA	NA	1934	NA	NA	NA
Dyschromia and Vitiligo	694	dermatologic	rs2236757_G	-0.0656717	0.0297105	0.883661	0.992816	0.936438	0.0270783	222425	2765	219660	0.718843	FALSE	0.098825	0.150512	0.826428	1.49247	1.10387	0.511443	2060	126	1934	0.712465
Vitiligo	694.1	dermatologic	rs2236757_G	-0.291254	0.214858	0.494258	1.15124	0.747326	0.175237	219708	48	219660	0.718997	FALSE	NA	NA	NA	NA	NA	NA	1937	3	1934	0.71128
Other dyschromia	694.2	dermatologic	rs2236757_G	-0.0436142	0.0313811	0.900444	1.01832	0.957323	0.164582	222158	2498	219660	0.71891	FALSE	0.139259	0.155428	0.852819	1.57026	1.14942	0.370267	2054	120	1934	0.712852
Vascular disorders of skin	694.3	dermatologic	rs2236757_G	-0.388952	0.128849	0.527831	0.875294	0.677767	0.00253895	219790	130	219660	0.718961	FALSE	NA	NA	NA	NA	NA	NA	1937	3	1934	0.711023
Erythematous conditions	695	dermatologic	rs2236757_G	0.00790103	0.0141946	0.980325	1.03642	1.00793	0.577786	232755	13095	219660	0.719099	FALSE	-0.049486	0.134542	0.733775	1.24438	0.951719	0.713014	2082	148	1934	0.710478
Toxic erythema	695.1	dermatologic	rs2236757_G	0.0519823	0.0853151	0.892968	1.24787	1.05336	0.542327	220009	349	219660	0.719027	FALSE	NA	NA	NA	NA	NA	NA	1936	2	1934	0.711376
Bullous dermatoses	695.2	dermatologic	rs2236757_G	-0.00270182	0.0804331	0.853315	1.16981	0.997302	0.973203	220043	383	219660	0.71901	FALSE	NA	NA	NA	NA	NA	NA	1937	3	1934	0.711529
Dermatitis herpetiformis	695.21	dermatologic	rs2236757_G	-0.0255342	0.105098	0.795575	1.20163	0.974789	0.80804	219882	222	219660	0.719006	FALSE	NA	NA	NA	NA	NA	NA	1935	1	1934	0.711499
Pemphigus and pemphigoid	695.22	dermatologic	rs2236757_G	-0.0607788	0.133205	0.727937	1.22803	0.941031	0.64819	219796	136	219660	0.719003	FALSE	NA	NA	NA	NA	NA	NA	1935	1	1934	0.711501
Rosacea	695.3	dermatologic	rs2236757_G	0.0212193	0.0204358	0.981451	1.06331	1.02145	0.299112	225821	6161	219660	0.719126	FALSE	0.0056875	0.256527	0.617659	1.69791	1.0057	0.982311	1973	39	1934	0.711331
Lupus (localized and systemic)	695.4	dermatologic	rs2236757_G	0.0548095	0.0763748	0.910967	1.22912	1.05634	0.47298	219254	436	218818	0.719085	FALSE	NA	NA	NA	NA	NA	NA	1944	15	1929	0.711758
Cutaneous lupus erythematosus	695.41	dermatologic	rs2236757_G	0.0452044	0.114746	0.838544	1.3155	1.04624	0.693617	219010	192	218818	0.719071	FALSE	NA	NA	NA	NA	NA	NA	1935	6	1929	0.711756
Systemic lupus erythematosus	695.42	dermatologic	rs2236757_G	0.0528425	0.0909604	0.884145	1.26324	1.05426	0.561281	219125	307	218818	0.719078	FALSE	NA	NA	NA	NA	NA	NA	1941	12	1929	0.711833
Prurigo and Lichen	695.7	dermatologic	rs2236757_G	-0.0138628	0.0302236	0.929732	1.04668	0.986233	0.646467	222391	2731	219660	0.718976	FALSE	0.148433	0.310689	0.646491	2.20594	1.16002	0.632825	1963	29	1934	0.71172
Other specified erythematous conditions	695.8	dermatologic	rs2236757_G	-0.0176373	0.0276785	0.930825	1.03751	0.982517	0.523983	222917	3257	219660	0.718959	FALSE	-0.185438	0.240834	0.523298	1.35115	0.83074	0.441309	1976	42	1934	0.710491
Erythema nodosum	695.81	dermatologic	rs2236757_G	-0.228722	0.227027	0.514608	1.25794	0.795549	0.313711	219704	44	219660	0.719001	FALSE	NA	NA	NA	NA	NA	NA	1936	2	1934	0.711134
Unspecified erythematous condition	695.9	dermatologic	rs2236757_G	0.0321383	0.0677256	0.905442	1.18087	1.03266	0.635117	220209	549	219660	0.719027	FALSE	-0.120537	0.29146	0.508679	1.60746	0.886444	0.679194	1963	29	1934	0.71094
Psoriasis and related disorders	696	dermatologic	rs2236757_G	-0.0283121	0.0204356	0.934019	1.01192	0.972085	0.16592	222509	6024	216485	0.718916	FALSE	-0.0637837	0.199435	0.639971	1.4022	0.938208	0.749103	1933	64	1869	0.709744
Parapsoriasis	696.2	dermatologic	rs2236757_G	-0.422093	0.173593	0.468479	0.926718	0.655673	0.0150358	219731	71	219660	0.718981	FALSE	NA	NA	NA	NA	NA	NA	1934	NA	NA	NA
Pityriasis	696.3	dermatologic	rs2236757_G	-0.0300098	0.127769	0.758568	1.2526	0.970436	0.814305	219810	150	219660	0.719007	FALSE	NA	NA	NA	NA	NA	NA	1935	1	1934	0.711248
Psoriasis	696.4	dermatologic	rs2236757_G	-0.0228975	0.0207761	0.938467	1.0181	0.977363	0.270414	222322	5837	216485	0.71895	FALSE	-0.0493171	0.201477	0.646929	1.42895	0.951879	0.806628	1932	63	1869	0.70985
Psoriasis vulgaris	696.41	dermatologic	rs2236757_G	-0.0195549	0.0214027	0.940461	1.02277	0.980635	0.360892	221985	5500	216485	0.718974	FALSE	-0.0479163	0.209564	0.63814	1.45546	0.953214	0.819143	1927	58	1869	0.709883
Psoriatic arthropathy	696.42	dermatologic	rs2236757_G	-0.0901244	0.0647198	0.805767	1.03858	0.913817	0.163761	217056	571	216485	0.719022	FALSE	NA	NA	NA	NA	NA	NA	1880	11	1869	0.710014
Sarcoidosis	697	dermatologic	rs2236757_G	0.0278374	0.0590775	0.916685	1.15565	1.02823	0.637497	220381	721	219660	0.71903	FALSE	NA	NA	NA	NA	NA	NA	1945	11	1934	0.711362
Pruritus and related conditions	698	dermatologic	rs2236757_G	0.0134583	0.0160262	0.982273	1.04596	1.01355	0.401038	247448	10123	237325	0.718774	FALSE	0.184797	0.180236	0.852116	1.73027	1.20297	0.30522	2247	90	2157	0.711536
Corns and callosities	700	dermatologic	rs2236757_G	-0.0908088	0.104386	0.746164	1.12385	0.913192	0.384339	235123	219	234904	0.718699	FALSE	0.247702	0.279292	0.756905	2.27763	1.28108	0.375138	2127	38	2089	0.712887
Other hypertrophic and atrophic conditions of skin	701	dermatologic	rs2236757_G	0.00712827	0.0145603	0.978868	1.03637	1.00715	0.624438	247246	12342	234904	0.718786	FALSE	-0.12727	0.139857	0.67173	1.16325	0.880496	0.362823	2223	134	2089	0.710552
Keratoderma, acquired	701.1	dermatologic	rs2236757_G	0.131555	0.128638	0.890703	1.47586	1.1406	0.306461	235063	159	234904	0.718734	FALSE	NA	NA	NA	NA	NA	NA	2108	19	2089	0.711792
Scar conditions and fibrosis of skin	701.2	dermatologic	rs2236757_G	0.0768998	0.0357359	1.00725	1.15874	1.07993	0.0314061	236930	2026	234904	0.718846	FALSE	-0.743344	0.246152	0.293611	0.774131	0.475521	0.00252894	2125	36	2089	0.709386
Circumscribed scleroderma	701.3	dermatologic	rs2236757_G	0.014867	0.0398089	0.9392	1.09784	1.01498	0.708808	236492	1588	234904	0.718734	FALSE	NA	NA	NA	NA	NA	NA	2096	7	2089	0.713077
Keloid scar	701.4	dermatologic	rs2236757_G	0.0393902	0.0686562	0.910401	1.19168	1.04018	0.56615	235441	537	234904	0.718734	FALSE	NA	NA	NA	NA	NA	NA	2104	15	2089	0.712468
Abnormal granulation tissue	701.5	dermatologic	rs2236757_G	0.0318891	0.0709648	0.899592	1.18825	1.0324	0.653169	235404	500	234904	0.71873	FALSE	NA	NA	NA	NA	NA	NA	2098	9	2089	0.711882
Acquired acanthosis nigricans	701.6	dermatologic	rs2236757_G	-0.135914	0.166995	0.633077	1.22016	0.872917	0.415712	234988	84	234904	0.718706	FALSE	NA	NA	NA	NA	NA	NA	2095	6	2089	0.711761
Degenerative skin conditions and other dermatoses	702	dermatologic	rs2236757_G	-0.0214259	0.0140977	0.952171	1.00627	0.978802	0.128557	236767	13275	223492	0.718643	FALSE	-0.065456	0.0988391	0.772931	1.13904	0.93664	0.507812	2181	300	1881	0.712257
Actinic keratosis	702.1	dermatologic	rs2236757_G	-0.020367	0.0152898	0.950965	1.00971	0.979839	0.182839	245313	11140	234173	0.718826	FALSE	0.0243127	0.14097	0.780622	1.35771	1.02461	0.86307	2090	143	1947	0.71347
Seborrheic keratosis	702.2	dermatologic	rs2236757_G	-0.0364833	0.0318093	0.906136	1.02648	0.964174	0.251407	236611	2438	234173	0.71893	FALSE	-0.0196686	0.11052	0.791444	1.22112	0.980524	0.858752	2181	234	1947	0.712715
Degenerative skin disorders	702.4	dermatologic	rs2236757_G	-0.0016128	0.227287	0.647558	1.58463	0.998388	0.994338	223540	48	223492	0.71888	FALSE	NA	NA	NA	NA	NA	NA	1892	11	1881	0.71328
Diseases of nail, NOS	703	dermatologic	rs2236757_G	0.0125566	0.0256683	0.963122	1.06508	1.01264	0.624711	238063	3842	234221	0.718619	FALSE	0.233874	0.216295	0.837717	1.96219	1.26348	0.279577	2160	63	2097	0.711603
Ingrowing nail	703.1	dermatologic	rs2236757_G	0.028328	0.0247119	0.980258	1.07997	1.02873	0.251659	238406	4185	234221	0.718681	FALSE	0.459036	0.404876	0.752546	3.7602	1.58255	0.256891	2117	20	2097	0.711095
Diseases of hair and hair follicles	704	dermatologic	rs2236757_G	0.0092925	0.0210919	0.968574	1.05206	1.00934	0.659523	239956	5735	234221	0.718625	FALSE	0.0218207	0.176793	0.727876	1.45813	1.02206	0.90177	2183	86	2097	0.710426
Alopecia	704.1	dermatologic	rs2236757_G	0.0476667	0.0322924	0.984783	1.11769	1.04882	0.139919	236680	2459	234221	0.718677	FALSE	NA	NA	NA	NA	NA	NA	2113	16	2097	0.711483
Alopecia Areata	704.11	dermatologic	rs2236757_G	0.0617973	0.0756661	0.918611	1.23597	1.06375	0.414094	234667	446	234221	0.718603	FALSE	NA	NA	NA	NA	NA	NA	2098	1	2097	0.710478
Telogen effluvium	704.12	dermatologic	rs2236757_G	-0.0704997	0.221588	0.610337	1.46007	0.931928	0.750366	234270	49	234221	0.718577	FALSE	NA	NA	NA	NA	NA	NA	2099	2	2097	0.710627
Hirsutism	704.2	dermatologic	rs2236757_G	-0.0186383	0.0782691	0.84328	1.14627	0.981534	0.811779	234624	403	234221	0.718573	FALSE	NA	NA	NA	NA	NA	NA	2103	6	2097	0.710229
Other specified diseases of hair and hair follicles	704.8	dermatologic	rs2236757_G	0.0722929	0.0724888	0.933988	1.2411	1.07497	0.31862	234710	489	234221	0.71861	FALSE	-0.0437395	0.199377	0.653126	1.43066	0.957203	0.826354	2162	65	2097	0.710052
Disorders of sweat glands	705	dermatologic	rs2236757_G	0.0113633	0.0332655	0.94787	1.07991	1.01143	0.732657	230528	2277	228251	0.718792	FALSE	NA	NA	NA	NA	NA	NA	1986	10	1976	0.71079
Dyshidrosis	705.1	dermatologic	rs2236757_G	0.00169185	0.0429484	0.921283	1.09023	1.00169	0.968577	229605	1354	228251	0.718772	FALSE	NA	NA	NA	NA	NA	NA	1983	7	1976	0.711111
Hidradenitis	705.3	dermatologic	rs2236757_G	0.14046	0.0876091	0.971446	1.36982	1.1508	0.108878	228597	346	228251	0.718811	FALSE	NA	NA	NA	NA	NA	NA	1979	3	1976	0.710817
Hyperhidrosis	705.8	dermatologic	rs2236757_G	NA	NA	NA	NA	NA	NA	228251	NA	NA	NA	NA	0.222551	0.146173	0.943528	1.67502	1.24926	0.127879	2118	142	1976	0.713847
Diseases of sebaceous glands	706	dermatologic	rs2236757_G	-0.00143844	0.0123899	0.974641	1.02315	0.998563	0.907575	245625	17374	228251	0.71875	FALSE	-0.05786	0.137588	0.723343	1.24146	0.943782	0.674097	2119	143	1976	0.710198
Acne	706.1	dermatologic	rs2236757_G	0.0305904	0.0269418	0.978222	1.08719	1.03106	0.256197	231796	3545	228251	0.718861	FALSE	NA	NA	NA	NA	NA	NA	1994	18	1976	0.711396
Sebaceous cyst	706.2	dermatologic	rs2236757_G	-0.0107934	0.0137221	0.963057	1.01628	0.989265	0.431533	242149	13898	228251	0.718645	FALSE	-0.0407192	0.163753	0.700345	1.33257	0.960099	0.803621	2075	99	1976	0.710543
Seborrhea	706.3	dermatologic	rs2236757_G	NA	NA	NA	NA	NA	NA	228251	NA	NA	NA	NA	NA	NA	NA	NA	NA	NA	1979	3	1976	0.711053
Other specified diseases of sebaceous glands	706.8	dermatologic	rs2236757_G	0.0252683	0.0733466	0.889571	1.18605	1.02559	0.730466	228717	466	228251	0.71878	FALSE	-0.245631	0.22029	0.511726	1.21765	0.78221	0.264835	2026	50	1976	0.709887
Chronic ulcer of skin	707	dermatologic	rs2236757_G	0.024883	0.0326728	0.961885	1.09333	1.0252	0.446309	247448	2372	245076	0.718774	FALSE	0.134539	0.118821	0.909327	1.44952	1.14401	0.257518	2247	217	2030	0.711536
Decubitus ulcer	707.1	dermatologic	rs2236757_G	0.119602	0.0466449	1.02925	1.23579	1.12705	0.0103446	246285	1209	245076	0.718841	FALSE	0.243792	0.181948	0.901543	1.84304	1.27608	0.180279	2123	93	2030	0.710972
Chronic ulcer of leg or foot	707.2	dermatologic	rs2236757_G	-0.0832885	0.0492266	0.835963	1.01393	0.920086	0.0906573	246067	991	245076	0.718657	FALSE	0.147704	0.14122	0.883364	1.53797	1.15917	0.295602	2177	147	2030	0.710798
Chronic ulcer of unspecified site	707.3	dermatologic	rs2236757_G	NA	NA	NA	NA	NA	NA	245095	19	245076	0.718726	NA	0.264524	0.233179	0.837534	2.09752	1.30281	0.256617	2086	56	2030	0.710128
Diffuse diseases of connective tissue	709	dermatologic	rs2236757_G	-0.00785997	0.0515026	0.897543	1.09838	0.992171	0.878703	219928	935	218993	0.719013	FALSE	0.0216752	0.315921	0.562054	1.95829	1.02191	0.9453	1952	27	1925	0.711653
Sicca syndrome	709.2	dermatologic	rs2236757_G	-0.0424178	0.0654614	0.84398	1.09099	0.958469	0.516996	219562	569	218993	0.718997	FALSE	NA	NA	NA	NA	NA	NA	1940	15	1925	0.711705
Systemic sclerosis	709.3	dermatologic	rs2236757_G	-0.0219302	0.126207	0.76701	1.2588	0.978308	0.862051	219147	154	218993	0.719017	FALSE	NA	NA	NA	NA	NA	NA	1928	3	1925	0.711762
Polymyositis	709.4	dermatologic	rs2236757_G	0.258788	0.261783	0.791569	2.22283	1.29536	0.322878	219034	41	218993	0.719029	FALSE	NA	NA	NA	NA	NA	NA	1925	NA	NA	NA
Dermatomyositis	709.5	dermatologic	rs2236757_G	NA	NA	NA	NA	NA	NA	218998	5	218993	0.71902	NA	NA	NA	NA	NA	NA	NA	1925	NA	NA	NA
Other specified diffuse diseases of connective tissue	709.6	dermatologic	rs2236757_G	-0.157052	0.193691	0.589241	1.26203	0.854659	0.417458	219055	62	218993	0.719011	FALSE	NA	NA	NA	NA	NA	NA	1928	3	1925	0.711509
Unspecified diffuse connective tissue disease	709.7	dermatologic	rs2236757_G	0.0301819	0.118144	0.820677	1.30479	1.03064	0.798362	219173	180	218993	0.719025	FALSE	NA	NA	NA	NA	NA	NA	1937	12	1925	0.7118
Osteomyelitis, periostitis, and other infections involving bone	710	musculoskeletal	rs2236757_G	-0.101175	0.061182	0.802361	1.01993	0.903774	0.0981926	239852	636	239216	0.718729	FALSE	-0.19941	0.196814	0.560789	1.21607	0.819214	0.310969	1946	63	1883	0.709618
Osteomyelitis	710.1	musculoskeletal	rs2236757_G	-0.12566	0.0622306	0.781361	0.997304	0.881915	0.0434597	239825	609	239216	0.718718	FALSE	-0.208975	0.199696	0.552352	1.21152	0.811415	0.295345	1944	61	1883	0.709591
Acute osteomyelitis	710.11	musculoskeletal	rs2236757_G	NA	NA	NA	NA	NA	NA	239235	19	239216	0.718775	NA	-0.104135	0.2876	0.520868	1.62087	0.901104	0.71729	1913	30	1883	0.71051
Chronic osteomyelitis	710.12	musculoskeletal	rs2236757_G	-0.0159778	0.155323	0.730264	1.34415	0.984149	0.918068	239318	102	239216	0.718783	FALSE	0.22003	0.302578	0.706189	2.33311	1.24611	0.467114	1915	32	1883	0.711584
Unspecified osteomyelitis	710.19	musculoskeletal	rs2236757_G	-0.114462	0.068001	0.78142	1.02022	0.891846	0.0923294	239728	512	239216	0.718734	FALSE	0.03077	0.243552	0.649018	1.69437	1.03125	0.899464	1927	44	1883	0.711033
Periostitis	710.2	musculoskeletal	rs2236757_G	NA	NA	NA	NA	NA	NA	239216	NA	NA	NA	NA	NA	NA	NA	NA	NA	NA	1884	1	1883	0.711017
Osteopathy resulting from poliomyelitis	710.3	musculoskeletal	rs2236757_G	NA	NA	NA	NA	NA	NA	239227	11	239216	0.718793	NA	NA	NA	NA	NA	NA	NA	1883	NA	NA	NA
Arthropathy associated with infections	711	musculoskeletal	rs2236757_G	0.151829	0.0985585	0.962317	1.4166	1.16396	0.12344	239490	274	239216	0.718818	FALSE	-0.367378	0.331539	0.366195	1.35849	0.692548	0.267819	1904	21	1883	0.710035
Pyogenic arthritis	711.1	musculoskeletal	rs2236757_G	0.121323	0.124486	0.888548	1.44842	1.12899	0.329762	239385	169	239216	0.718801	FALSE	NA	NA	NA	NA	NA	NA	1900	17	1883	0.710742
Reiter's disease	711.2	musculoskeletal	rs2236757_G	0.0404271	0.195707	0.716591	1.54716	1.04126	0.836346	239282	66	239216	0.718787	FALSE	NA	NA	NA	NA	NA	NA	1883	NA	NA	NA
Behcet's syndrome	711.3	musculoskeletal	rs2236757_G	0.338425	0.293914	0.810081	2.5866	1.40274	0.24955	239250	34	239216	0.718793	FALSE	NA	NA	NA	NA	NA	NA	1883	NA	NA	NA
Infective connective tissue disorders	712	musculoskeletal	rs2236757_G	-0.140116	0.156852	0.64263	1.18998	0.869257	0.371697	239311	95	239216	0.718773	FALSE	NA	NA	NA	NA	NA	NA	1886	3	1883	0.710998
Arthropathy associated with other disorders classified elsewhere	713	musculoskeletal	rs2236757_G	0.101989	0.110951	0.894106	1.38189	1.10737	0.357975	239427	211	239216	0.718802	FALSE	NA	NA	NA	NA	NA	NA	1899	16	1883	0.712182
Arthropathy associated with neurological disorders	713.5	musculoskeletal	rs2236757_G	0.0632628	0.217155	0.704656	1.65651	1.06531	0.770802	239270	54	239216	0.718787	FALSE	NA	NA	NA	NA	NA	NA	1898	15	1883	0.712035
Rheumatoid arthritis and other inflammatory polyarthropathies	714	musculoskeletal	rs2236757_G	-0.0121331	0.0248043	0.941211	1.03733	0.98794	0.624733	238800	4085	234715	0.718776	FALSE	0.0685149	0.17616	0.76362	1.52582	1.07092	0.697324	1978	90	1888	0.710617
Rheumatoid arthritis	714.1	musculoskeletal	rs2236757_G	0.0218475	0.0292397	0.965384	1.08264	1.02209	0.45495	237681	2966	234715	0.718873	FALSE	0.130964	0.212581	0.759722	1.75313	1.13993	0.537852	1951	63	1888	0.710835
Juvenile rheumatoid arthritis	714.2	musculoskeletal	rs2236757_G	0.437475	0.271955	0.931679	2.72464	1.54879	0.107698	234757	42	234715	0.718835	FALSE	NA	NA	NA	NA	NA	NA	1892	4	1888	0.710287
Other inflammatory spondylopathies	715	musculoskeletal	rs2236757_G	0.0351173	0.0353759	0.966691	1.11052	1.03574	0.32086	236741	2026	234715	0.71888	FALSE	0.161821	0.259786	0.719037	2.00181	1.17565	0.533349	1930	42	1888	0.710872
Sacroiliitis NEC	715.1	musculoskeletal	rs2236757_G	0.0261896	0.0596976	0.914084	1.15517	1.02654	0.660876	235420	705	234715	0.718836	FALSE	NA	NA	NA	NA	NA	NA	1906	18	1888	0.710997
Ankylosing spondylitis	715.2	musculoskeletal	rs2236757_G	0.0374361	0.0883859	0.874895	1.23744	1.03815	0.671892	235038	323	234715	0.718831	FALSE	NA	NA	NA	NA	NA	NA	1894	6	1888	0.710829
Spinal enthesopathy	715.3	musculoskeletal	rs2236757_G	0.36154	0.376117	0.717182	3.19208	1.43554	0.336429	234736	21	234715	0.718826	FALSE	NA	NA	NA	NA	NA	NA	1888	NA	NA	NA
Other arthropathies	716	musculoskeletal	rs2236757_G	-0.0181433	0.0402099	0.907988	1.06302	0.98202	0.651834	240746	1530	239216	0.718761	FALSE	0.00798274	0.112994	0.809742	1.26154	1.00801	0.943678	2118	235	1883	0.711332
Unspecified polyarthropathy or polyarthritis	716.1	musculoskeletal	rs2236757_G	NA	NA	NA	NA	NA	NA	239216	NA	NA	NA	NA	NA	NA	NA	NA	NA	NA	1893	10	1883	0.710494
Unspecified monoarthritis	716.2	musculoskeletal	rs2236757_G	0.406124	0.257727	0.925987	2.55838	1.50099	0.115074	239262	46	239216	0.718799	FALSE	NA	NA	NA	NA	NA	NA	1886	3	1883	0.710787
Kaschin-Beck disease	716.3	musculoskeletal	rs2236757_G	NA	NA	NA	NA	NA	NA	239217	1	239216	0.718786	NA	NA	NA	NA	NA	NA	NA	1884	1	1883	0.711025
Palindromic rheumatism	716.8	musculoskeletal	rs2236757_G	-0.102047	0.138365	0.691536	1.19059	0.902988	0.460807	239340	124	239216	0.718773	FALSE	NA	NA	NA	NA	NA	NA	1883	NA	NA	NA
Arthropathy NOS	716.9	musculoskeletal	rs2236757_G	0.0180774	0.0540786	0.916571	1.13306	1.01824	0.738168	240073	857	239216	0.718797	FALSE	-0.00870158	0.114744	0.793652	1.24502	0.991336	0.93955	2108	225	1883	0.710972
Polymyalgia Rheumatica	717	musculoskeletal	rs2236757_G	-0.0908401	0.0352872	0.852397	0.97887	0.913164	0.0100441	247448	1939	245509	0.718774	FALSE	0.0382914	0.327245	0.559724	2.04001	1.03903	0.906851	2247	26	2221	0.711536
Spinal stenosis	720	musculoskeletal	rs2236757_G	0.0587493	0.0259611	1.00809	1.11609	1.06051	0.0236371	239485	3836	235649	0.71868	FALSE	-0.0573862	0.10251	0.773583	1.15655	0.944229	0.575608	1858	288	1570	0.70996
Spinal stenosis of lumbar region	720.1	musculoskeletal	rs2236757_G	0.0557727	0.0328789	0.991672	1.1281	1.05736	0.0898279	238021	2372	235649	0.718603	FALSE	0.0030442	0.111961	0.807229	1.25253	1.00305	0.978308	1810	240	1570	0.711812
Spondylosis and allied disorders	721	musculoskeletal	rs2236757_G	-0.0310047	0.0279433	0.917988	1.02426	0.969471	0.26719	238823	3174	235649	0.718409	FALSE	0.00388837	0.0894531	0.843455	1.19796	1.0039	0.965328	1979	409	1570	0.712174
Spondylosis without myelopathy	721.1	musculoskeletal	rs2236757_G	-0.0434977	0.034342	0.895384	1.02442	0.957435	0.205298	237727	2078	235649	0.718415	FALSE	0.0320711	0.096539	0.855927	1.24998	1.03259	0.739731	1916	346	1570	0.713181
Spondylosis with myelopathy	721.2	musculoskeletal	rs2236757_G	-0.0978715	0.123445	0.71444	1.15983	0.906765	0.427874	235805	156	235649	0.71848	FALSE	-0.0395781	0.211734	0.640669	1.47381	0.961195	0.85172	1628	58	1570	0.711731
Other allied disorders of spine	721.8	musculoskeletal	rs2236757_G	-0.076937	0.0863303	0.783236	1.0989	0.925948	0.372826	235971	322	235649	0.718472	FALSE	0.142435	0.29836	0.656838	2.13347	1.15308	0.633081	1601	31	1570	0.712557
Intervertebral disc disorders	722	musculoskeletal	rs2236757_G	-0.0242277	0.0462596	0.891962	1.06933	0.976063	0.600464	236800	1151	235649	0.71847	FALSE	0.00245884	0.0841455	0.850865	1.18356	1.00246	0.976688	2043	473	1570	0.712051
Displacement of intervertebral disc	722.1	musculoskeletal	rs2236757_G	NA	NA	NA	NA	NA	NA	235650	1	235649	0.718491	NA	0.0676346	0.136629	0.821974	1.40542	1.06997	0.620584	1726	156	1570	0.713134
Schmorl's nodes	722.3	musculoskeletal	rs2236757_G	-0.1062	0.205765	0.606376	1.36234	0.899244	0.605767	235705	56	235649	0.718488	FALSE	NA	NA	NA	NA	NA	NA	1570	NA	NA	NA
Degeneration of intervertebral disc	722.6	musculoskeletal	rs2236757_G	NA	NA	NA	NA	NA	NA	235659	10	235649	0.718497	NA	0.0519715	0.0901295	0.883962	1.25883	1.05335	0.564188	1977	407	1570	0.714035
Intervertebral disc disorder with myelopathy	722.7	musculoskeletal	rs2236757_G	NA	NA	NA	NA	NA	NA	235649	NA	NA	NA	NA	NA	NA	NA	NA	NA	NA	1588	18	1570	0.710632
Postlaminectomy syndrome	722.8	musculoskeletal	rs2236757_G	-0.114653	0.209265	0.597284	1.36067	0.891676	0.583772	235703	54	235649	0.718488	FALSE	-0.0113742	0.274923	0.58592	1.73284	0.98869	0.966999	1605	35	1570	0.712066
Other and unspecified disc disorder	722.9	musculoskeletal	rs2236757_G	-0.0176411	0.0487462	0.89355	1.08174	0.982514	0.717429	236688	1039	235649	0.718478	FALSE	0.124271	0.247117	0.707919	1.8735	1.13232	0.615046	1617	47	1570	0.712781
Other disorders of cervical region	723	musculoskeletal	rs2236757_G	0.0829311	0.0347484	1.01529	1.16347	1.08647	0.0170043	237797	2148	235649	0.718641	FALSE	0.293137	0.186163	0.940127	1.95428	1.34063	0.115342	1659	89	1570	0.714814
Torticollis	723.1	musculoskeletal	rs2236757_G	0.078084	0.0348464	1.01019	1.15806	1.08121	0.0250387	237780	2131	235649	0.718632	FALSE	NA	NA	NA	NA	NA	NA	1581	11	1570	0.710963
Other and unspecified disorders of back	724	musculoskeletal	rs2236757_G	0.0329988	0.0305476	0.973735	1.09761	1.03355	0.280034	238374	2725	235649	0.718567	FALSE	0.0668688	0.139377	0.817057	1.4122	1.06916	0.631391	1720	150	1570	0.713042
Disorders of sacrum	724.1	musculoskeletal	rs2236757_G	0.0557531	0.0364379	0.984828	1.13606	1.05734	0.125995	237578	1929	235649	0.718582	FALSE	0.160653	0.207401	0.790667	1.78765	1.17428	0.438575	1637	67	1570	0.713219
Disorders of coccyx	724.2	musculoskeletal	rs2236757_G	0.0593459	0.036647	0.987973	1.14062	1.06114	0.105363	237559	1910	235649	0.718587	FALSE	0.167344	0.263908	0.717227	2.02955	1.18216	0.526016	1611	41	1570	0.712823
Other symptoms referable to back	724.8	musculoskeletal	rs2236757_G	NA	NA	NA	NA	NA	NA	235668	19	235649	0.718497	NA	0.30934	0.256494	0.840159	2.30853	1.36253	0.227805	1617	47	1570	0.713762
Other unspecified back disorders	724.9	musculoskeletal	rs2236757_G	-0.0232593	0.0554331	0.877129	1.09008	0.977009	0.674784	236449	800	235649	0.718477	FALSE	-0.141066	0.267136	0.520815	1.49323	0.868432	0.597453	1605	35	1570	0.711431
Peripheral enthesopathies and allied syndromes	726	musculoskeletal	rs2236757_G	-0.00353232	0.00850489	0.980014	1.01324	0.996474	0.677902	231090	41861	189229	0.7188	FALSE	0.14819	0.0888724	0.975778	1.38273	1.15973	0.0954247	2104	434	1670	0.713331
Enthesopathy	726.1	musculoskeletal	rs2236757_G	0.00403332	0.0110817	0.982495	1.02612	1.00404	0.715887	211965	22736	189229	0.719014	FALSE	0.0997124	0.104341	0.902434	1.35892	1.10485	0.339255	1962	292	1670	0.710547
Synoviopathy	726.2	musculoskeletal	rs2236757_G	-0.0260065	0.0494743	0.884853	1.07427	0.974329	0.599126	190237	1008	189229	0.718908	FALSE	0.143117	0.255164	0.710386	1.94097	1.15386	0.574878	1714	44	1670	0.708309
Bursitis	726.3	musculoskeletal	rs2236757_G	-0.0145805	0.0185431	0.950432	1.02209	0.985525	0.431691	196732	7503	189229	0.718829	FALSE	0.0487475	0.195977	0.721588	1.55952	1.04996	0.803561	1740	70	1670	0.708125
Calcaneal spur; Exostosis NOS	726.4	musculoskeletal	rs2236757_G	-0.020768	0.0288717	0.925761	1.0367	0.979446	0.471944	192229	3000	189229	0.718867	FALSE	0.120935	0.233124	0.724222	1.81334	1.12855	0.603929	1721	51	1670	0.708375
Other disorders of synovium, tendon, and bursa	727	musculoskeletal	rs2236757_G	-0.0138687	0.0117292	0.963843	1.00919	0.986227	0.237045	209105	19876	189229	0.718664	FALSE	-0.00648509	0.108379	0.805105	1.23178	0.993536	0.952285	1918	248	1670	0.707365
Synovitis and tenosynovitis	727.1	musculoskeletal	rs2236757_G	-0.0278503	0.0216773	0.932189	1.01487	0.972534	0.198872	194609	5380	189229	0.718778	FALSE	0.0601293	0.144022	0.804539	1.41628	1.06197	0.676312	1805	135	1670	0.708472
Bursitis disorders	727.2	musculoskeletal	rs2236757_G	-0.139637	0.153177	0.647406	1.18164	0.869674	0.361975	189329	100	189229	0.718921	FALSE	-0.248521	0.324095	0.419656	1.51201	0.779953	0.443191	1692	22	1670	0.707043
Ganglion and cyst of synovium, tendon, and bursa	727.4	musculoskeletal	rs2236757_G	-0.0278835	0.0194424	0.936228	1.01037	0.972502	0.151526	195961	6732	189229	0.718739	FALSE	0.165869	0.279818	0.695769	2.09834	1.18042	0.55333	1706	36	1670	0.708382
Rupture of synovium	727.5	musculoskeletal	rs2236757_G	-0.00677024	0.0408635	0.917212	1.07658	0.993253	0.868409	190722	1493	189229	0.718924	FALSE	NA	NA	NA	NA	NA	NA	1686	16	1670	0.708038
Rupture of tendon, nontraumatic	727.6	musculoskeletal	rs2236757_G	0.0140946	0.0192717	0.976695	1.05334	1.01419	0.464557	196207	6978	189229	0.719031	FALSE	-0.248306	0.189185	0.541129	1.1384	0.780121	0.18935	1739	69	1670	0.70559
Contracture of tendon (sheath)	727.7	musculoskeletal	rs2236757_G	0.0275355	0.208199	0.691003	1.56757	1.02792	0.894782	189287	58	189229	0.718937	FALSE	NA	NA	NA	NA	NA	NA	1680	10	1670	0.70734
Plica syndrome	727.8	musculoskeletal	rs2236757_G	NA	NA	NA	NA	NA	NA	189229	NA	NA	NA	NA	NA	NA	NA	NA	NA	NA	1681	11	1670	0.708117
Disorders of muscle, ligament, and fascia	728	musculoskeletal	rs2236757_G	-0.0200322	0.0537527	0.882827	1.08995	0.980167	0.709391	190084	855	189229	0.718917	FALSE	NA	NA	NA	NA	NA	NA	1682	12	1670	0.707992
Muscular calcification and ossification	728.1	musculoskeletal	rs2236757_G	-0.246577	0.306545	0.435228	1.46099	0.781471	0.42118	189253	24	189229	0.718929	FALSE	NA	NA	NA	NA	NA	NA	1673	3	1670	0.707959
Laxity of ligament or hypermobility syndrome	728.2	musculoskeletal	rs2236757_G	-0.0335599	0.0725714	0.839922	1.11645	0.966997	0.643766	189696	467	189229	0.718919	FALSE	NA	NA	NA	NA	NA	NA	1671	1	1670	0.707919
Fasciitis	728.7	musculoskeletal	rs2236757_G	0.014015	0.0147559	0.985256	1.04393	1.01411	0.342218	201463	12234	189229	0.719106	FALSE	0.0468563	0.188051	0.730808	1.53068	1.04797	0.803231	1747	77	1670	0.708176
Contracture of palmar fascia [Dupuytren's disease]	728.71	musculoskeletal	rs2236757_G	0.011607	0.0239629	0.965403	1.06049	1.01167	0.628121	193710	4481	189229	0.718989	FALSE	NA	NA	NA	NA	NA	NA	1683	13	1670	0.708448
Other disorders of soft tissues	729	musculoskeletal	rs2236757_G	-0.0640493	0.0423773	0.863592	1.01968	0.937959	0.130685	190584	1355	189229	0.718842	FALSE	-0.0614936	0.14566	0.709678	1.25741	0.940359	0.6729	1796	126	1670	0.706801
Rheumatism, unspecified and fibrositis	729.1	musculoskeletal	rs2236757_G	-0.0913639	0.0502555	0.827582	1.00782	0.912686	0.0690663	190180	951	189229	0.718842	FALSE	NA	NA	NA	NA	NA	NA	1673	3	1670	0.707945
Panniculitis	729.3	musculoskeletal	rs2236757_G	0.510548	0.227219	1.08723	2.66034	1.6662	0.024644	189292	63	189229	0.718966	FALSE	NA	NA	NA	NA	NA	NA	1680	10	1670	0.708523
Nontraumatic compartment syndrome	729.7	musculoskeletal	rs2236757_G	NA	NA	NA	NA	NA	NA	189229	NA	NA	NA	NA	NA	NA	NA	NA	NA	NA	1673	3	1670	0.707955
Osteitis deformans and osteopathies associated with other disorders classified elsewhere	731	musculoskeletal	rs2236757_G	-0.153764	0.144985	0.648299	1.1456	0.857474	0.288894	226554	111	226443	0.718817	FALSE	0.612017	0.396363	0.893845	4.31928	1.84415	0.122568	1797	22	1775	0.713903
Osteitis deformans [Paget's disease of bone]	731.1	musculoskeletal	rs2236757_G	-0.20698	0.165074	0.591479	1.13136	0.813036	0.209892	226527	84	226443	0.718817	FALSE	NA	NA	NA	NA	NA	NA	1775	NA	NA	NA
Osteochondropathies	732	musculoskeletal	rs2236757_G	0.00537586	0.0481433	0.915431	1.10561	1.00539	0.91109	227524	1081	226443	0.718838	FALSE	NA	NA	NA	NA	NA	NA	1779	4	1775	0.712537
Juvenile osteochondrosis	732.1	musculoskeletal	rs2236757_G	-0.000452689	0.0654632	0.88019	1.13779	0.999547	0.994483	227025	582	226443	0.718833	FALSE	NA	NA	NA	NA	NA	NA	1779	4	1775	0.712537
Osteochondritis dissecans	732.7	musculoskeletal	rs2236757_G	-0.0711225	0.148255	0.70011	1.2532	0.931348	0.631419	226553	110	226443	0.718826	FALSE	NA	NA	NA	NA	NA	NA	1775	NA	NA	NA
Other disorders of bone and cartilage	733	musculoskeletal	rs2236757_G	0.0580632	0.0474771	0.966232	1.16392	1.05978	0.22134	227579	1136	226443	0.718891	FALSE	-0.0545168	0.112415	0.761171	1.18317	0.946943	0.627705	2018	243	1775	0.711487
Cyst of bone	733.2	musculoskeletal	rs2236757_G	0.106735	0.0926337	0.930215	1.33787	1.11264	0.249226	226747	304	226443	0.718861	FALSE	NA	NA	NA	NA	NA	NA	1782	7	1775	0.713238
Aseptic necrosis of bone	733.4	musculoskeletal	rs2236757_G	-0.189867	0.0952725	0.687509	0.999085	0.827069	0.0462746	226697	254	226443	0.718788	FALSE	-0.264221	0.305796	0.427303	1.42997	0.767804	0.387563	1800	25	1775	0.711902
Costochondritis	733.6	musculoskeletal	rs2236757_G	-0.0409376	0.0394524	0.888818	1.03749	0.959889	0.299435	228023	1580	226443	0.718774	FALSE	NA	NA	NA	NA	NA	NA	1793	18	1775	0.711905
Malunion and nonunion of fracture	733.8	musculoskeletal	rs2236757_G	NA	NA	NA	NA	NA	NA	226444	1	226443	0.718834	NA	0.179833	0.372587	0.597561	2.61908	1.19702	0.629337	1795	20	1775	0.713072
Chondromalacia	733.9	musculoskeletal	rs2236757_G	-0.140178	0.126021	0.681355	1.11737	0.869203	0.265992	226591	148	226443	0.718814	FALSE	0.44537	0.35918	0.804718	3.34124	1.56107	0.21499	1800	25	1775	0.713808
Acquired foot deformities	735	musculoskeletal	rs2236757_G	0.00177041	0.0148925	0.973006	1.0315	1.00177	0.905371	241741	11945	229796	0.718756	FALSE	-0.148701	0.15548	0.638202	1.17537	0.861827	0.338869	2064	107	1957	0.713109
Flat foot	735.1	musculoskeletal	rs2236757_G	0.0414826	0.0565515	0.933822	1.16565	1.04236	0.463231	230589	793	229796	0.718783	FALSE	NA	NA	NA	NA	NA	NA	1972	15	1957	0.71475
Acquired toe deformities	735.2	musculoskeletal	rs2236757_G	-0.00101576	0.0226079	0.955812	1.04439	0.998985	0.964163	234787	4991	229796	0.718747	FALSE	-0.326999	0.203597	0.486493	1.08353	0.721085	0.108249	2015	58	1957	0.712754
Hammer toe (acquired)	735.21	musculoskeletal	rs2236757_G	-0.00495448	0.0366856	0.926352	1.06964	0.995058	0.89257	231658	1862	229796	0.718746	FALSE	-0.316567	0.241846	0.457171	1.18508	0.728647	0.190549	1998	41	1957	0.713366
Claw toe (acquired)	735.22	musculoskeletal	rs2236757_G	NA	NA	NA	NA	NA	NA	229797	1	229796	0.718756	NA	NA	NA	NA	NA	NA	NA	1959	2	1957	0.714729
Hallux rigidus	735.23	musculoskeletal	rs2236757_G	-0.015936	0.0379999	0.913901	1.06071	0.98419	0.674945	231517	1721	229796	0.718731	FALSE	NA	NA	NA	NA	NA	NA	1970	13	1957	0.714272
Hallux valgus (Bunion)	735.3	musculoskeletal	rs2236757_G	-0.0056768	0.0178943	0.960146	1.02992	0.994339	0.751061	237918	8122	229796	0.718703	FALSE	0.248664	0.305968	0.721676	2.41598	1.28231	0.416383	1989	32	1957	0.715378
Other acquired deformities of limbs	736	musculoskeletal	rs2236757_G	0.0302591	0.0394752	0.954394	1.11414	1.03072	0.443358	231421	1625	229796	0.718798	FALSE	0.234633	0.262034	0.771441	2.16724	1.26444	0.370557	2000	43	1957	0.715634
Acquired deformities of forearm	736.1	musculoskeletal	rs2236757_G	-0.153571	0.311744	0.474214	1.62564	0.85764	0.622282	229820	24	229796	0.718751	FALSE	NA	NA	NA	NA	NA	NA	1959	2	1957	0.714727
Acquired deformities of finger	736.2	musculoskeletal	rs2236757_G	0.0341895	0.0551529	0.929539	1.15395	1.03478	0.535321	230627	831	229796	0.718779	FALSE	NA	NA	NA	NA	NA	NA	1963	6	1957	0.714517
Acquired deformities of hip	736.3	musculoskeletal	rs2236757_G	-0.579939	0.27222	0.330156	0.965867	0.559932	0.0331383	229824	28	229796	0.718739	FALSE	NA	NA	NA	NA	NA	NA	1958	1	1957	0.714596
Genu valgum or varum (acquired)	736.4	musculoskeletal	rs2236757_G	0.142655	0.0927758	0.964063	1.38728	1.15333	0.12414	230104	308	229796	0.718792	FALSE	NA	NA	NA	NA	NA	NA	1975	18	1957	0.715928
Acquired deformities of knee	736.5	musculoskeletal	rs2236757_G	0.0836732	0.111275	0.877291	1.35763	1.08727	0.452082	230004	208	229796	0.71877	FALSE	NA	NA	NA	NA	NA	NA	1964	7	1957	0.714677
Unequal leg length (acquired)	736.6	musculoskeletal	rs2236757_G	-0.0288028	0.228233	0.628821	1.54461	0.971608	0.899575	229843	47	229796	0.718753	FALSE	NA	NA	NA	NA	NA	NA	1965	8	1957	0.714564
Curvature of spine	737	musculoskeletal	rs2236757_G	-0.0136688	0.0480301	0.89835	1.0845	0.986424	0.77596	230870	1074	229796	0.718741	FALSE	-0.134707	0.159453	0.642167	1.20127	0.873972	0.398219	2063	106	1957	0.713228
Kyphosis (acquired)	737.1	musculoskeletal	rs2236757_G	NA	NA	NA	NA	NA	NA	229814	18	229796	0.718755	NA	0.0601805	0.31425	0.586196	2.02805	1.06203	0.84813	1985	28	1957	0.71481
Lordosis (acquired)	737.2	musculoskeletal	rs2236757_G	-0.315481	0.204018	0.4923	1.09837	0.729438	0.122022	229849	53	229796	0.718739	FALSE	NA	NA	NA	NA	NA	NA	1963	6	1957	0.714542
Kyphoscoliosis and scoliosis	737.3	musculoskeletal	rs2236757_G	-0.00999213	0.0528412	0.893307	1.09897	0.990058	0.850016	230684	888	229796	0.718746	FALSE	-0.187883	0.176355	0.589345	1.17846	0.828712	0.286709	2042	85	1957	0.713045
Other acquired musculoskeletal deformity	738	musculoskeletal	rs2236757_G	-0.019536	0.0267128	0.930805	1.03356	0.980654	0.464575	233297	3501	229796	0.718693	FALSE	-0.117003	0.162241	0.650439	1.2303	0.889582	0.470805	2056	99	1957	0.713444
Acquired spondylolisthesis	738.4	musculoskeletal	rs2236757_G	-0.0156868	0.0460049	0.900056	1.07797	0.984436	0.733117	230967	1171	229796	0.718738	FALSE	-0.143924	0.187221	0.603798	1.26047	0.865954	0.442048	2030	73	1957	0.7136
Contracture of joint	739	musculoskeletal	rs2236757_G	-0.00321185	0.0840844	0.846922	1.17781	0.996793	0.96953	230147	351	229796	0.718754	FALSE	NA	NA	NA	NA	NA	NA	1966	9	1957	0.714951
Osteoarthrosis	740	musculoskeletal	rs2236757_G	-0.00198707	0.00804121	0.982418	1.01388	0.998015	0.804822	247448	50060	197388	0.718774	FALSE	0.0431946	0.0719828	0.907157	1.20303	1.04414	0.548461	2247	782	1465	0.711536
Osteoarthritis; localized	740.1	musculoskeletal	rs2236757_G	0.00492081	0.00940879	0.986587	1.02365	1.00493	0.600973	231308	33920	197388	0.719025	FALSE	0.0631987	0.0864884	0.900139	1.26367	1.06524	0.464951	1926	461	1465	0.711777
Osteoarthrosis, localized, primary	740.11	musculoskeletal	rs2236757_G	0.00613145	0.0168697	0.973495	1.04005	1.00615	0.716262	206640	9252	197388	0.718922	FALSE	0.105762	0.0913377	0.930711	1.33171	1.11156	0.246894	1871	406	1465	0.713213
Osteoarthrosis, localized, secondary	740.12	musculoskeletal	rs2236757_G	-0.033053	0.0483231	0.880598	1.06429	0.967487	0.493975	198439	1051	197388	0.71883	FALSE	NA	NA	NA	NA	NA	NA	1476	11	1465	0.709994
Osteoarthrosis, generalized	740.2	musculoskeletal	rs2236757_G	0.0109436	0.0192135	0.973729	1.04991	1.011	0.568964	204451	7063	197388	0.718946	FALSE	0.241472	0.167455	0.923603	1.78307	1.27312	0.1493	1581	116	1465	0.7128
Osteoarthrosis involving more than one site, but not specified as generalized	740.3	musculoskeletal	rs2236757_G	0.0807074	0.177922	0.771518	1.55264	1.08405	0.650108	197469	81	197388	0.718872	FALSE	-0.176191	0.213703	0.555421	1.28743	0.838458	0.409675	1522	57	1465	0.707708
Osteoarthrosis NOS	740.9	musculoskeletal	rs2236757_G	-0.0183003	0.0104822	0.96192	1.00227	0.981866	0.080837	223662	26274	197388	0.718411	FALSE	0.00107909	0.0794051	0.857329	1.17056	1.00108	0.989157	2059	594	1465	0.708761
Symptoms and disorders of the joints	741	musculoskeletal	rs2236757_G	0.00450458	0.0177975	0.970159	1.04026	1.00451	0.800189	246007	8104	237903	0.718765	FALSE	0.0911933	0.0871814	0.924676	1.30165	1.09548	0.295553	2228	432	1796	0.712276
Ankylosis of joint	741.1	musculoskeletal	rs2236757_G	-0.0251475	0.188513	0.67977	1.42645	0.975166	0.893878	237972	69	237903	0.718736	FALSE	NA	NA	NA	NA	NA	NA	1807	11	1796	0.709774
Stiffness of joint	741.2	musculoskeletal	rs2236757_G	0.00327815	0.0817805	0.856221	1.18002	1.00328	0.968026	238274	371	237903	0.718738	FALSE	0.108157	0.213058	0.742149	1.71618	1.11422	0.611704	1857	61	1796	0.709837
Difficulty in walking	741.3	musculoskeletal	rs2236757_G	0.0226876	0.0995848	0.84382	1.24718	1.02295	0.819785	238155	252	237903	0.718742	FALSE	0.0785296	0.114087	0.867324	1.35706	1.0817	0.491243	2026	230	1796	0.710678
Joint effusions	741.4	musculoskeletal	rs2236757_G	-0.0114332	0.02232	0.946438	1.03298	0.988632	0.608483	242959	5056	237903	0.718687	FALSE	0.171833	0.140818	0.905671	1.57427	1.18748	0.222371	1946	150	1796	0.711696
Hemarthrosis	741.5	musculoskeletal	rs2236757_G	-0.0357419	0.106586	0.785235	1.19297	0.964889	0.737374	238118	215	237903	0.718731	FALSE	NA	NA	NA	NA	NA	NA	1804	8	1796	0.70931
Villonodular synovitis	741.6	musculoskeletal	rs2236757_G	0.204849	0.204925	0.831651	1.86244	1.22734	0.31749	237968	65	237903	0.718748	FALSE	NA	NA	NA	NA	NA	NA	1798	2	1796	0.709229
Derangement of joint, non-traumatic	742	musculoskeletal	rs2236757_G	-0.00311491	0.0387125	0.924422	1.07593	0.99689	0.935869	239567	1664	237903	0.718734	FALSE	-0.450737	0.218701	0.416859	0.985791	0.637158	0.0393053	1843	47	1796	0.706669
Loose body in joint	742.1	musculoskeletal	rs2236757_G	-0.126908	0.0932046	0.735227	1.05976	0.880815	0.173322	238174	271	237903	0.718708	FALSE	NA	NA	NA	NA	NA	NA	1797	1	1796	0.708795
Pathological, developmental or recurrent dislocation	742.2	musculoskeletal	rs2236757_G	0.0598697	0.0709652	0.925151	1.22201	1.0617	0.398866	238410	507	237903	0.718763	FALSE	NA	NA	NA	NA	NA	NA	1804	8	1796	0.707956
Articular cartilage disorder	742.8	musculoskeletal	rs2236757_G	0.00904657	0.0930833	0.842742	1.21416	1.00909	0.922577	238191	288	237903	0.71874	FALSE	-0.295515	0.336602	0.39038	1.47924	0.744148	0.379978	1816	20	1796	0.708456
Other derangement of joint	742.9	musculoskeletal	rs2236757_G	-0.0593078	0.062222	0.835034	1.06578	0.942417	0.340507	238529	626	237903	0.718706	FALSE	-0.589956	0.280163	0.321261	0.970124	0.554352	0.0352252	1824	28	1796	0.707231
Osteoporosis, osteopenia and pathological fracture	743	musculoskeletal	rs2236757_G	-0.0440269	0.0358504	0.892293	1.02694	0.956928	0.219419	247448	1910	245538	0.718774	FALSE	-0.128975	0.0994635	0.724086	1.06966	0.878996	0.194731	2247	337	1910	0.711536
Osteoporosis	743.1	musculoskeletal	rs2236757_G	0.242749	0.144102	0.967405	1.70368	1.27475	0.0920727	245672	134	245538	0.718867	FALSE	-0.141439	0.123044	0.683287	1.10742	0.868108	0.250349	2122	212	1910	0.712447
Osteoporosis NOS	743.11	musculoskeletal	rs2236757_G	-0.0790535	0.214277	0.613427	1.42554	0.923991	0.71218	245590	52	245538	0.718838	FALSE	-0.156455	0.128312	0.666285	1.10249	0.85517	0.222716	2100	190	1910	0.712328
Senile osteoporosis	743.12	musculoskeletal	rs2236757_G	NA	NA	NA	NA	NA	NA	245538	NA	NA	NA	NA	0.125756	0.234333	0.724671	1.82258	1.13401	0.591507	1966	56	1910	0.715073
Other specified osteoporosis	743.13	musculoskeletal	rs2236757_G	0.479661	0.197143	1.11312	2.4173	1.61553	0.0149715	245620	82	245538	0.718871	FALSE	-0.18534	0.2607	0.503914	1.40794	0.830821	0.477125	1948	38	1910	0.713903
Pathologic fracture	743.2	musculoskeletal	rs2236757_G	-0.0647399	0.0452139	0.858265	1.02472	0.937311	0.152185	246727	1189	245538	0.71878	FALSE	-0.201934	0.195479	0.560369	1.20858	0.817149	0.301594	1979	69	1910	0.7133
Pathologic fracture of vertebrae	743.21	musculoskeletal	rs2236757_G	-0.149952	0.0937699	0.717661	1.03675	0.860749	0.109787	245803	265	245538	0.718808	FALSE	-0.260801	0.25461	0.472183	1.28763	0.770434	0.305687	1948	38	1910	0.713467
Pathologic fracture of femur	743.22	musculoskeletal	rs2236757_G	0.342909	0.357857	0.726405	3.00161	1.40904	0.337947	245561	23	245538	0.718848	FALSE	NA	NA	NA	NA	NA	NA	1924	14	1910	0.714934
Stress fracture	743.4	musculoskeletal	rs2236757_G	0.106328	0.122661	0.8783	1.42145	1.11219	0.386023	245711	173	245538	0.718857	FALSE	NA	NA	NA	NA	NA	NA	1923	13	1910	0.714543
Osteopenia or other disorder of bone and cartilage	743.9	musculoskeletal	rs2236757_G	-0.134036	0.0740639	0.757353	1.01261	0.874559	0.0703375	245966	428	245538	0.718793	FALSE	0.00767394	0.171956	0.723823	1.42247	1.0077	0.964404	2008	98	1910	0.714785
Pain in joint	745	musculoskeletal	rs2236757_G	-0.012137	0.00791163	0.972745	1.00339	0.987936	0.125013	247448	49476	197972	0.718774	FALSE	0.172866	0.0715711	1.03374	1.36868	1.18871	0.015722	2247	817	1430	0.711536
Cardiac and circulatory congenital anomalies	747	congenital anomalies	rs2236757_G	0.00927624	0.0427035	0.928742	1.09801	1.00932	0.828034	247448	1372	246076	0.718774	FALSE	0.133703	0.133308	0.884071	1.49194	1.14305	0.315879	2247	166	2081	0.711536
Cardiac congenital anomalies	747.1	congenital anomalies	rs2236757_G	-0.0286015	0.0457002	0.88903	1.06348	0.971804	0.531414	247254	1178	246076	0.718736	FALSE	0.114778	0.141346	0.854399	1.48823	1.12162	0.416768	2226	145	2081	0.711137
Cardiac shunt/ heart septal defect	747.11	congenital anomalies	rs2236757_G	0.0172274	0.0632125	0.899804	1.15292	1.01738	0.785213	246703	627	246076	0.718772	FALSE	0.355098	0.274843	0.851324	2.51702	1.42632	0.196356	2122	41	2081	0.710854
Valvular heart disease/ heart chambers	747.12	congenital anomalies	rs2236757_G	-0.0746116	0.0910252	0.77802	1.11192	0.928104	0.412398	246366	290	246076	0.718745	FALSE	0.170227	0.205515	0.80135	1.79839	1.18557	0.407503	2149	68	2081	0.710676
Congenital anomalies of great vessels	747.13	congenital anomalies	rs2236757_G	-0.0241123	0.133364	0.755005	1.27449	0.976176	0.856524	246214	138	246076	0.71876	FALSE	NA	NA	NA	NA	NA	NA	2094	13	2081	0.709959
Congenital anomalies of peripheral vascular system	747.2	congenital anomalies	rs2236757_G	0.203003	0.125962	0.961781	1.57693	1.22508	0.107046	246248	172	246076	0.718791	FALSE	0.136101	0.367537	0.574143	2.46037	1.1458	0.711156	2102	21	2081	0.70985
Anomalies of respiratory system, congenital	748	congenital anomalies	rs2236757_G	-0.0656367	0.169183	0.676746	1.31567	0.936471	0.698043	246895	84	246811	0.718779	FALSE	NA	NA	NA	NA	NA	NA	2244	10	2234	0.711838
Congenital anomalies of face and neck	749	congenital anomalies	rs2236757_G	-0.0160327	0.0666956	0.864518	1.12295	0.984095	0.810031	247366	555	246811	0.718777	FALSE	NA	NA	NA	NA	NA	NA	2237	3	2234	0.712057
Cleft palate	749.1	congenital anomalies	rs2236757_G	0.277626	0.219612	0.871189	2.06807	1.31999	0.206172	238339	59	238280	0.718904	FALSE	NA	NA	NA	NA	NA	NA	1895	NA	NA	NA
Congenital anomalies of skull and face bones	749.2	congenital anomalies	rs2236757_G	-0.0130523	0.258188	0.604457	1.67259	0.987033	0.959681	246848	37	246811	0.718783	FALSE	NA	NA	NA	NA	NA	NA	2234	NA	NA	NA
Digestive congenital anomalies	750	congenital anomalies	rs2236757_G	-0.0373641	0.0346089	0.900426	1.03128	0.963325	0.280316	245788	2052	243736	0.718778	FALSE	0.181542	0.236844	0.765258	1.9448	1.19906	0.443376	2195	51	2144	0.710683
Upper gastrointestinal congenital anomalies	750.1	congenital anomalies	rs2236757_G	-0.0669262	0.0398717	0.865306	1.01171	0.935264	0.093242	245260	1524	243736	0.718756	FALSE	0.498995	0.359301	0.849611	3.52978	1.64707	0.164895	2170	26	2144	0.710906
Esophageal atresia/tracheoesophageal fistula	750.11	congenital anomalies	rs2236757_G	-0.379445	0.22156	0.446253	1.06743	0.684241	0.0867857	243780	44	243736	0.718827	FALSE	NA	NA	NA	NA	NA	NA	2154	10	2144	0.709975
Congenital anomalies of mouth/tongue	750.13	congenital anomalies	rs2236757_G	0.0298662	0.0947192	0.857843	1.24389	1.03032	0.752524	244016	280	243736	0.718849	FALSE	NA	NA	NA	NA	NA	NA	2150	6	2144	0.710399
Congenital anomalies of esophagus	750.14	congenital anomalies	rs2236757_G	0.135672	0.2047	0.77592	1.73606	1.14531	0.507469	243799	63	243736	0.718849	FALSE	NA	NA	NA	NA	NA	NA	2149	5	2144	0.710027
Congenital anomalies of stomach	750.15	congenital anomalies	rs2236757_G	-0.395819	0.209648	0.448994	1.0244	0.673129	0.059024	243785	49	243736	0.718824	FALSE	NA	NA	NA	NA	NA	NA	2149	5	2144	0.710033
Lower gastrointestinal congenital anomalies	750.2	congenital anomalies	rs2236757_G	0.100502	0.0774497	0.951666	1.28945	1.10573	0.194409	244169	433	243736	0.718877	FALSE	-0.121135	0.298398	0.501867	1.63027	0.885914	0.684779	2172	28	2144	0.709556
Congenital anomalies of intestine	750.21	congenital anomalies	rs2236757_G	0.176866	0.101047	0.982088	1.46	1.19347	0.0800607	244000	264	243736	0.718879	FALSE	NA	NA	NA	NA	NA	NA	2150	6	2144	0.709699
Congenital anomaly of gallbladder, bile ducts, liver, pancreas	750.22	congenital anomalies	rs2236757_G	0.0199167	0.126948	0.79881	1.31481	1.02012	0.875333	243891	155	243736	0.718844	FALSE	-0.157702	0.342992	0.444844	1.72851	0.854104	0.645672	2165	21	2144	0.709568
Congenital hypertrophic pyloric stenosis	750.5	congenital anomalies	rs2236757_G	-0.184816	0.154344	0.617271	1.13176	0.831257	0.231139	243833	97	243736	0.718827	FALSE	NA	NA	NA	NA	NA	NA	2145	1	2144	0.709732
Genitourinary congenital anomalies	751	congenital anomalies	rs2236757_G	-0.00854516	0.037886	0.920881	1.06836	0.991491	0.821552	245468	1732	243736	0.71883	FALSE	0.240731	0.220304	0.837759	1.99384	1.27218	0.274516	2204	60	2144	0.711071
Congenital anomalies of genital organs	751.1	congenital anomalies	rs2236757_G	-0.0196894	0.0581302	0.875687	1.09989	0.980503	0.734827	244466	730	243736	0.71883	FALSE	NA	NA	NA	NA	NA	NA	2151	7	2144	0.709834
Congenital anomalies of female genital organs	751.11	congenital anomalies	rs2236757_G	NA	NA	NA	NA	NA	NA	0	NA	NA	NA	NA	NA	NA	NA	NA	NA	NA	0	NA	NA	NA
Congenital anomalies of male genital organs	751.12	congenital anomalies	rs2236757_G	NA	NA	NA	NA	NA	NA	0	NA	NA	NA	NA	NA	NA	NA	NA	NA	NA	0	NA	NA	NA
Congenital anomalies of urinary system	751.2	congenital anomalies	rs2236757_G	0.0128963	0.0507209	0.917767	1.11969	1.01298	0.799294	244708	972	243736	0.718852	FALSE	0.348081	0.250771	0.883601	2.37387	1.41635	0.165124	2193	49	2144	0.711295
Cystic kidney disease	751.21	congenital anomalies	rs2236757_G	-0.0129682	0.0722153	0.85802	1.13892	0.987116	0.857485	244209	473	243736	0.718837	FALSE	0.249737	0.272439	0.769069	2.25282	1.28369	0.359314	2183	39	2144	0.710696
Other specified congenital anomalies of kidney	751.22	congenital anomalies	rs2236757_G	0.037598	0.0752316	0.89737	1.20534	1.03831	0.617242	244182	446	243736	0.718856	FALSE	NA	NA	NA	NA	NA	NA	2151	7	2144	0.710291
Obstructive genitourinary defect	751.3	congenital anomalies	rs2236757_G	-0.214773	0.222665	0.526273	1.26432	0.806724	0.334766	243782	46	243736	0.718833	FALSE	NA	NA	NA	NA	NA	NA	2148	4	2144	0.709387
Nervous system congenital anomalies	752	congenital anomalies	rs2236757_G	-0.0508486	0.0493292	0.863373	1.0476	0.950423	0.302634	246952	1000	245952	0.718799	FALSE	NA	NA	NA	NA	NA	NA	2191	15	2176	0.7128
Neural tube defects	752.1	congenital anomalies	rs2236757_G	-0.0693458	0.0516721	0.843705	1.03319	0.933004	0.179585	246856	904	245952	0.718789	FALSE	NA	NA	NA	NA	NA	NA	2178	2	2176	0.712964
Spina bifida	752.11	congenital anomalies	rs2236757_G	-0.231149	0.106519	0.645548	0.980477	0.793621	0.0300049	246152	200	245952	0.718801	FALSE	NA	NA	NA	NA	NA	NA	2178	2	2176	0.712964
Other specified congenital anomalies of nervous system	752.2	congenital anomalies	rs2236757_G	0.159504	0.165138	0.855359	1.63676	1.17293	0.334102	246050	98	245952	0.718854	FALSE	NA	NA	NA	NA	NA	NA	2188	12	2176	0.713315
Congenital anomalies of the eye	753	congenital anomalies	rs2236757_G	-0.0101888	0.0813881	0.845385	1.16329	0.989863	0.900375	246325	373	245952	0.718838	FALSE	NA	NA	NA	NA	NA	NA	2181	5	2176	0.712665
Congenital cataract and lens anomalies	753.1	congenital anomalies	rs2236757_G	-0.135335	0.124289	0.686957	1.11891	0.873424	0.27621	246104	152	245952	0.718824	FALSE	NA	NA	NA	NA	NA	NA	2177	1	2176	0.713068
Congenital anomalies of posterior segment of eye	753.2	congenital anomalies	rs2236757_G	0.0829767	0.130543	0.845247	1.41108	1.08652	0.52502	246103	151	245952	0.718851	FALSE	NA	NA	NA	NA	NA	NA	2176	NA	NA	NA
Congenital musculoskeletal deformities of spine	754	congenital anomalies	rs2236757_G	-0.0416679	0.0588433	0.855469	1.07748	0.959188	0.478873	245611	704	244907	0.71873	FALSE	-0.106072	0.222224	0.587099	1.40754	0.89936	0.633136	2212	53	2159	0.711203
Lumbosacral spondylolysis, congenital	754.1	congenital anomalies	rs2236757_G	NA	NA	NA	NA	NA	NA	244907	NA	NA	NA	NA	NA	NA	NA	NA	NA	NA	2160	1	2159	0.711852
Spondylolisthesis, congenital	754.2	congenital anomalies	rs2236757_G	-0.214401	0.314978	0.442808	1.53765	0.807025	0.49607	244930	23	244907	0.718751	FALSE	-0.0956947	0.228457	0.586446	1.44118	0.908741	0.675308	2209	50	2159	0.711264
Congenital anomalies of limbs	755	congenital anomalies	rs2236757_G	0.0384227	0.0485805	0.945412	1.14378	1.03917	0.428998	245980	1073	244907	0.718788	FALSE	0.0216092	0.330225	0.54848	2.0256	1.02184	0.947825	2183	24	2159	0.711807
Congenital deformities of feet	755.1	congenital anomalies	rs2236757_G	0.0453138	0.0611748	0.929086	1.18099	1.04636	0.45886	245584	677	244907	0.71878	FALSE	NA	NA	NA	NA	NA	NA	2176	17	2159	0.711382
Congenital anomaly of fingers/toes	755.3	congenital anomalies	rs2236757_G	0.437244	0.244625	0.978274	2.56559	1.54843	0.0738719	244959	52	244907	0.718772	FALSE	NA	NA	NA	NA	NA	NA	2161	2	2159	0.711975
Congenital anomalies of upper limb, including shoulder girdle	755.4	congenital anomalies	rs2236757_G	-0.0319331	0.203511	0.656424	1.46171	0.968571	0.875315	244966	59	244907	0.718753	FALSE	NA	NA	NA	NA	NA	NA	2160	1	2159	0.711859
Other congenital anomalies of lower limb, including pelvic girdle	755.6	congenital anomalies	rs2236757_G	-0.0623498	0.0913532	0.787152	1.12639	0.939554	0.494914	245197	290	244907	0.71874	FALSE	NA	NA	NA	NA	NA	NA	2165	6	2159	0.712036
Congenital hip dysplasia and deformity	755.61	congenital anomalies	rs2236757_G	-0.152979	0.115846	0.685843	1.08063	0.858148	0.186654	245081	174	244907	0.718732	FALSE	NA	NA	NA	NA	NA	NA	2159	NA	NA	NA
Other congenital musculoskeletal anomalies	756	congenital anomalies	rs2236757_G	0.0255067	0.0554882	0.920901	1.14474	1.02583	0.645747	245723	816	244907	0.718772	FALSE	NA	NA	NA	NA	NA	NA	2176	17	2159	0.712074
Congenital anomalies of abdominal wall; diaphram	756.1	congenital anomalies	rs2236757_G	0.132095	0.236715	0.728692	1.85138	1.14122	0.576822	244954	47	244907	0.71876	FALSE	NA	NA	NA	NA	NA	NA	2162	3	2159	0.711201
Pectus and other congenital anomalies of ribs/sternum	756.2	congenital anomalies	rs2236757_G	0.0771713	0.180377	0.765221	1.55495	1.08023	0.668773	244986	79	244907	0.71876	FALSE	NA	NA	NA	NA	NA	NA	2164	5	2159	0.712137
Pectus excavatum	756.21	congenital anomalies	rs2236757_G	-0.0367842	0.233012	0.618236	1.54757	0.963884	0.874564	244952	45	244907	0.718754	FALSE	NA	NA	NA	NA	NA	NA	2163	4	2159	0.712233
Pectus carinatum	756.22	congenital anomalies	rs2236757_G	NA	NA	NA	NA	NA	NA	244910	3	244907	0.718754	NA	NA	NA	NA	NA	NA	NA	2159	NA	NA	NA
Congenital anomalies of muscle, tendon, fascia, and connective tissue	756.3	congenital anomalies	rs2236757_G	0.0172135	0.0926155	0.850427	1.22303	1.01736	0.852555	245198	291	244907	0.718759	FALSE	NA	NA	NA	NA	NA	NA	2161	2	2159	0.711758
Congenital osteodystrophies	756.5	congenital anomalies	rs2236757_G	0.045294	0.0683278	0.916385	1.19797	1.04634	0.507399	245449	542	244907	0.718775	FALSE	NA	NA	NA	NA	NA	NA	2165	6	2159	0.712038
Congenital anomalies of the integument	757	congenital anomalies	rs2236757_G	0.100229	0.171645	0.796122	1.5629	1.10542	0.559267	246211	88	246123	0.718796	FALSE	NA	NA	NA	NA	NA	NA	2222	7	2215	0.710871
Chromosomal anomalies and genetic disorders	758	congenital anomalies	rs2236757_G	-0.0733891	0.116971	0.741299	1.17316	0.929239	0.530389	246299	176	246123	0.718778	FALSE	NA	NA	NA	NA	NA	NA	2217	2	2215	0.710909
Chromosomal anomalies	758.1	congenital anomalies	rs2236757_G	0.102778	0.171048	0.799025	1.56489	1.10825	0.547924	246212	89	246123	0.718796	FALSE	NA	NA	NA	NA	NA	NA	2217	2	2215	0.710909
Other and unspecified congenital anomalies	759	congenital anomalies	rs2236757_G	-0.13936	0.0947547	0.723938	1.04989	0.869914	0.141359	246384	261	246123	0.718758	FALSE	NA	NA	NA	NA	NA	NA	2221	6	2215	0.711176
Anomalies of endocrine glands, congenital	759.1	congenital anomalies	rs2236757_G	-0.209252	0.136207	0.623454	1.06428	0.811191	0.124469	246246	123	246123	0.718767	FALSE	NA	NA	NA	NA	NA	NA	2216	1	2215	0.710782
Back pain	760	symptoms	rs2236757_G	0.000973781	0.00871127	0.984043	1.01823	1.00097	0.910995	247448	38757	208691	0.718774	FALSE	0.0321313	0.0735689	0.89448	1.19362	1.03265	0.662292	2247	700	1547	0.711536
Cervicalgia	761	symptoms	rs2236757_G	-0.016056	0.0128445	0.959645	1.0092	0.984072	0.211288	247448	15974	231474	0.718774	FALSE	0.0438223	0.0970096	0.865388	1.26616	1.0448	0.651462	2247	329	1918	0.711536
Thoracic or lumbosacral neuritis or radiculitis, unspecified	763	symptoms	rs2236757_G	-0.0233004	0.0788194	0.838479	1.14221	0.976969	0.767522	231089	395	230694	0.718875	FALSE	0.0374301	0.110997	0.837277	1.29426	1.03814	0.735954	2094	235	1859	0.709445
Sciatica	764	symptoms	rs2236757_G	0.0022372	0.0138627	0.97542	1.0299	1.00224	0.871793	244369	13675	230694	0.718906	FALSE	0.0694722	0.133277	0.828823	1.39856	1.07194	0.602184	2020	161	1859	0.709927
Cervical radiculitis	765	symptoms	rs2236757_G	-0.212918	0.13897	0.617894	1.06631	0.808222	0.125494	230812	118	230694	0.71886	FALSE	0.20585	0.162721	0.89944	1.70447	1.22857	0.205853	1970	111	1859	0.710956
Neuralgia, neuritis, and radiculitis NOS	766	symptoms	rs2236757_G	-0.057576	0.026692	0.896092	0.994938	0.94405	0.0310019	234139	3445	230694	0.718709	FALSE	0.155591	0.218084	0.771396	1.81982	1.16835	0.47557	1917	58	1859	0.709619
Cervicocranial/Cervicobrachial syndrome	767	symptoms	rs2236757_G	-0.0513995	0.171939	0.682932	1.34233	0.949899	0.764985	230776	82	230694	0.718879	FALSE	NA	NA	NA	NA	NA	NA	1865	6	1859	0.708986
Nonallopathic lesions NEC	769	symptoms	rs2236757_G	NA	NA	NA	NA	NA	NA	247448	5	247443	0.718774	NA	NA	NA	NA	NA	NA	NA	2247	4	2243	0.711536
Myalgia and myositis unspecified	770	symptoms	rs2236757_G	-0.0233085	0.0204677	0.938644	1.01706	0.976961	0.254789	247448	6009	241439	0.718774	FALSE	-0.0454007	0.105095	0.779208	1.17686	0.955614	0.665743	2247	265	1982	0.711536
Musculoskeletal symptoms referable to limbs	771	symptoms	rs2236757_G	0.00429786	0.040045	0.9289	1.0868	1.00431	0.914531	247306	1557	245749	0.718798	FALSE	-0.0671373	0.109604	0.755922	1.16213	0.935067	0.540178	2015	234	1781	0.711426
Swelling of limb	771.1	symptoms	rs2236757_G	-0.161288	0.126052	0.667039	1.09405	0.851047	0.200709	245895	146	245749	0.718773	FALSE	-0.0173761	0.103006	0.804689	1.20542	0.982774	0.86604	2058	277	1781	0.712669
Cramp of limb	771.2	symptoms	rs2236757_G	NA	NA	NA	NA	NA	NA	245749	NA	NA	NA	NA	0.32431	0.203517	0.939874	2.09274	1.38308	0.111042	1856	75	1781	0.715406
Symptoms of the muscles	772	symptoms	rs2236757_G	-0.0205041	0.10082	0.806148	1.19729	0.979705	0.838844	247294	242	247052	0.718754	FALSE	0.148172	0.240701	0.734089	1.89403	1.15971	0.538169	2011	49	1962	0.710511
Muscular wasting and disuse atrophy	772.1	symptoms	rs2236757_G	0.214997	0.18896	0.865369	1.81924	1.23986	0.255208	247129	77	247052	0.718771	FALSE	NA	NA	NA	NA	NA	NA	1980	18	1962	0.709605
Spasm of muscle	772.2	symptoms	rs2236757_G	0.513504	0.335304	0.900087	3.39566	1.67114	0.125656	247081	29	247052	0.718769	FALSE	0.12363	0.201274	0.77043	1.70023	1.1316	0.539058	2031	69	1962	0.710576
Muscle weakness	772.3	symptoms	rs2236757_G	0.0336303	0.29449	0.592944	1.89698	1.0342	0.909081	247081	29	247052	0.718759	FALSE	0.0740272	0.131772	0.835024	1.40068	1.07684	0.574265	2127	165	1962	0.71084
Rhabdomyolysis	772.4	symptoms	rs2236757_G	-0.245241	0.306333	0.435999	1.46238	0.782516	0.42338	247076	24	247052	0.718753	FALSE	NA	NA	NA	NA	NA	NA	1979	17	1962	0.709281
Facial weakness	772.6	symptoms	rs2236757_G	NA	NA	NA	NA	NA	NA	247052	NA	NA	NA	NA	0.225279	0.280873	0.737753	2.23381	1.25267	0.422515	1999	37	1962	0.710608
Pain in limb	773	symptoms	rs2236757_G	0.030564	0.02392	0.983968	1.0807	1.03104	0.201335	247448	4468	242980	0.718774	FALSE	0.0630729	0.107108	0.865469	1.31752	1.0651	0.555949	2247	262	1985	0.711536
Hypothermia/Chills	780	symptoms	rs2236757_G	0.103581	0.122912	0.875463	1.41827	1.10914	0.399384	247448	172	247276	0.718774	FALSE	0.433422	0.273052	0.92436	2.713	1.54253	0.112439	2247	44	2203	0.711536
Symptoms involving nervous and musculoskeletal systems	781	symptoms	rs2236757_G	-0.0091433	0.0227986	0.947724	1.03633	0.990898	0.688386	247420	4850	242570	0.718777	FALSE	0.136978	0.119133	0.911069	1.45409	1.1468	0.250229	2235	210	2025	0.711792
Loss of height	781.1	symptoms	rs2236757_G	NA	NA	NA	NA	NA	NA	242570	NA	NA	NA	NA	NA	NA	NA	NA	NA	NA	2036	11	2025	0.708901
Abnormal posture	781.2	symptoms	rs2236757_G	0.0228141	0.283894	0.598027	1.83384	1.02308	0.93595	242601	31	242570	0.718816	FALSE	NA	NA	NA	NA	NA	NA	2030	5	2025	0.70978
Symptoms involving skin and other integumentary tissue	782	symptoms	rs2236757_G	NA	NA	NA	NA	NA	NA	240254	NA	NA	NA	NA	0.147844	0.111741	0.933884	1.44779	1.15933	0.185804	1882	249	1633	0.709273
Edema	782.3	symptoms	rs2236757_G	-0.0174177	0.0212131	0.942821	1.02458	0.982733	0.411599	245864	5610	240254	0.718794	FALSE	0.0681231	0.0843227	0.908398	1.26446	1.0705	0.419156	2114	481	1633	0.708635
Pallor and flushing	782.6	symptoms	rs2236757_G	-0.0138181	0.03803	0.915784	1.06303	0.986277	0.716346	241973	1719	240254	0.718857	FALSE	-0.197964	0.340787	0.427693	1.64612	0.8204	0.561306	1654	21	1633	0.705198
Fever of unknown origin	783	symptoms	rs2236757_G	-0.0304334	0.0263428	0.921379	1.02161	0.970025	0.247973	247448	3576	243872	0.718774	FALSE	0.145907	0.0956753	0.961129	1.39886	1.15709	0.127255	2247	350	1897	0.711536
Postprocedural fever	783.1	symptoms	rs2236757_G	NA	NA	NA	NA	NA	NA	243872	NA	NA	NA	NA	NA	NA	NA	NA	NA	NA	1909	12	1897	0.706512
Abdominal pain	785	symptoms	rs2236757_G	-0.00938214	0.0106277	0.970264	1.01154	0.990662	0.377346	247448	24290	223158	0.718774	FALSE	0.0672191	0.0761437	0.921941	1.24276	1.06953	0.377348	2247	628	1619	0.711536
Syncope and collapse	788	symptoms	rs2236757_G	-0.0367477	0.0186513	0.929398	0.999898	0.963919	0.0488097	247448	7251	240197	0.718774	FALSE	0.190486	0.0877389	1.02028	1.43936	1.20984	0.0299275	2247	447	1800	0.711536
Nausea and vomiting	789	symptoms	rs2236757_G	-0.0338206	0.016718	0.935646	0.999017	0.966745	0.0430723	247448	9092	238356	0.718774	FALSE	0.0511063	0.0798744	0.900725	1.23208	1.05243	0.522281	2247	549	1698	0.711536
Persistent vomiting	789.1	symptoms	rs2236757_G	NA	NA	NA	NA	NA	NA	238356	NA	NA	NA	NA	0.638614	0.426209	0.871857	4.75285	1.89385	0.13404	1718	20	1698	0.710373
Nonspecific findings on examination of blood	790	symptoms	rs2236757_G	0.0032616	0.0958566	0.833455	1.21394	1.00327	0.972857	245748	270	245478	0.718766	FALSE	0.041473	0.16412	0.760403	1.44899	1.04235	0.8005	1978	102	1876	0.709521
Elevated sedimentation rate	790.1	symptoms	rs2236757_G	0.0781916	0.0877743	0.912432	1.28744	1.08133	0.373022	245811	333	245478	0.718786	FALSE	0.319287	0.390129	0.66802	3.14218	1.37615	0.413122	1896	20	1876	0.709575
Other abnormal blood chemistry	790.6	symptoms	rs2236757_G	-0.00815428	0.0422356	0.913514	1.07802	0.991879	0.846907	246869	1391	245478	0.718755	FALSE	0.0381361	0.0982358	0.858499	1.26214	1.03887	0.69786	2189	313	1876	0.710126
Elevated C-reactive protein (CRP)	790.8	symptoms	rs2236757_G	NA	NA	NA	NA	NA	NA	245478	NA	NA	NA	NA	NA	NA	NA	NA	NA	NA	1882	6	1876	0.708565
Abnormal arterial blood gases	790.9	symptoms	rs2236757_G	NA	NA	NA	NA	NA	NA	245478	NA	NA	NA	NA	NA	NA	NA	NA	NA	NA	1885	9	1876	0.708729
Abnormal Papanicolaou smear of cervix and cervical HPV	792	genitourinary	rs2236757_G	NA	NA	NA	NA	NA	NA	0	NA	NA	NA	NA	NA	NA	NA	NA	NA	NA	0	NA	NA	NA
Papanicolaou smear of cervix or vagina with atypical squamous cells	792.1	genitourinary	rs2236757_G	NA	NA	NA	NA	NA	NA	0	NA	NA	NA	NA	NA	NA	NA	NA	NA	NA	0	NA	NA	NA
Nonspecific abnormal findings on radiological and other examination of musculoskeletal system	793	symptoms	rs2236757_G	-0.0392087	0.0775843	0.827184	1.12138	0.96155	0.6133	247448	405	247043	0.718774	FALSE	NA	NA	NA	NA	NA	NA	2247	14	2233	0.711536
Nonspecific abnormal findings on radiological and other examination of other intrathoracic organs (echocardiogram, etc)	793.2	symptoms	rs2236757_G	-0.0668315	0.0363776	0.871275	1.00483	0.935353	0.0661859	247448	1836	245612	0.718774	FALSE	0.451719	0.200836	1.07389	2.36587	1.57101	0.0245002	2247	82	2165	0.711536
Abnormal results of other function studies (bladder, pancreas, placenta, spleen, etc)	794	symptoms	rs2236757_G	0.820252	0.279644	1.355	4.08784	2.27107	0.00335483	247448	51	247397	0.718774	FALSE	NA	NA	NA	NA	NA	NA	2247	15	2232	0.711536
Elevated prostate specific antigen [PSA]	796	genitourinary	rs2236757_G	NA	NA	NA	NA	NA	NA	0	NA	NA	NA	NA	NA	NA	NA	NA	NA	NA	0	NA	NA	NA
Shock	797	symptoms	rs2236757_G	-0.0641716	0.123961	0.73831	1.20101	0.937844	0.604685	247448	157	247291	0.718774	FALSE	-0.0196767	0.141352	0.746459	1.30028	0.980516	0.889289	2247	137	2110	0.711536
Cardiogenic shock	797.1	symptoms	rs2236757_G	0.0180816	0.159646	0.749599	1.40349	1.01825	0.909824	247389	98	247291	0.718783	FALSE	-0.0503864	0.170655	0.684806	1.33903	0.950862	0.767801	2201	91	2110	0.711322
Malaise and fatigue	798	symptoms	rs2236757_G	-0.0253883	0.0266768	0.925438	1.02746	0.974931	0.341249	247448	3494	243954	0.718774	FALSE	0.0968849	0.0717334	0.957743	1.26887	1.10173	0.176816	2247	778	1469	0.711536
Chronic fatigue syndrome	798.1	symptoms	rs2236757_G	0.0420478	0.045169	0.955126	1.14017	1.04294	0.351905	245200	1246	243954	0.718889	FALSE	0.316309	0.198641	0.939729	2.05209	1.37205	0.111303	1547	78	1469	0.707861
Fracture of lower limb	800	injuries & poisonings	rs2236757_G	0.0064688	0.0262571	0.95618	1.05985	1.00649	0.805401	229521	3666	225855	0.719003	FALSE	0.00511509	0.151246	0.750907	1.36	1.00513	0.973021	1975	124	1851	0.712534
Fracture of neck of femur	800.1	injuries & poisonings	rs2236757_G	0.00672733	0.0415566	0.928433	1.09272	1.00675	0.871398	227305	1450	225855	0.718991	FALSE	0.122597	0.2206	0.742062	1.76757	1.13043	0.578387	1912	61	1851	0.713041
Fracture of unspecified part of femur	800.2	injuries & poisonings	rs2236757_G	0.0427868	0.0667835	0.916803	1.19127	1.04372	0.521731	226423	568	225855	0.719004	FALSE	NA	NA	NA	NA	NA	NA	1867	16	1851	0.712213
Fracture of tibia and fibula	800.3	injuries & poisonings	rs2236757_G	-0.0309968	0.0524299	0.87543	1.07523	0.969479	0.554384	226749	894	225855	0.718957	FALSE	-0.0878442	0.297626	0.519966	1.68425	0.915904	0.76788	1879	28	1851	0.711912
Fracture of patella	800.4	injuries & poisonings	rs2236757_G	-0.00594224	0.0523735	0.897754	1.1024	0.994075	0.909667	226760	905	225855	0.718977	FALSE	NA	NA	NA	NA	NA	NA	1863	12	1851	0.712127
Fracture of ankle and foot	801	injuries & poisonings	rs2236757_G	-0.0158058	0.0248104	0.937744	1.03355	0.984318	0.524083	229927	4072	225855	0.718925	FALSE	-0.0702559	0.17933	0.65984	1.33516	0.932155	0.695229	1934	83	1851	0.711513
Fracture of foot	801.1	injuries & poisonings	rs2236757_G	0.0148636	0.0381513	0.942218	1.09424	1.01497	0.696836	227583	1728	225855	0.719005	FALSE	-0.197686	0.279418	0.480255	1.44624	0.820628	0.479261	1882	31	1851	0.711488
Fracture of pelvis	802	injuries & poisonings	rs2236757_G	0.0386774	0.0683846	0.910236	1.1902	1.03944	0.571675	226395	540	225855	0.719001	FALSE	0.066803	0.360823	0.540705	2.25378	1.06908	0.853119	1873	22	1851	0.712313
Fracture of upper limb	803	injuries & poisonings	rs2236757_G	-0.0148133	0.0143727	0.957974	1.0135	0.985296	0.302703	238466	12611	225855	0.718822	FALSE	0.239807	0.176816	0.905984	1.81482	1.271	0.175018	1952	101	1851	0.714396
Fracture of humerus	803.1	injuries & poisonings	rs2236757_G	0.0204335	0.0299301	0.962729	1.08258	1.02064	0.494792	228683	2828	225855	0.719032	FALSE	-0.0828731	0.26127	0.557892	1.56168	0.920468	0.751097	1891	40	1851	0.711844
Fracture of radius and ulna	803.2	injuries & poisonings	rs2236757_G	-0.021461	0.0181457	0.944647	1.01429	0.978768	0.236927	233607	7752	225855	0.718837	FALSE	0.534599	0.280421	1.01012	3.05275	1.70676	0.0565964	1896	45	1851	0.714338
Colles' fracture	803.21	injuries & poisonings	rs2236757_G	NA	NA	NA	NA	NA	NA	225855	NA	NA	NA	NA	NA	NA	NA	NA	NA	NA	1859	8	1851	0.712087
Fracture of clavicle or scapula	803.3	injuries & poisonings	rs2236757_G	-0.00921519	0.0304511	0.933648	1.05203	0.990827	0.762177	228562	2707	225855	0.718962	FALSE	0.628503	0.430811	0.856527	4.75909	1.8748	0.144597	1871	20	1851	0.713359
Fracture of hand or wrist	804	injuries & poisonings	rs2236757_G	-0.0705483	0.0415113	0.859437	1.01133	0.931883	0.0892256	227264	1409	225855	0.718893	FALSE	-0.0472752	0.249182	0.593022	1.58278	0.953825	0.849527	1893	42	1851	0.712072
Fracture of vertebral column without mention of spinal cord injury	805	injuries & poisonings	rs2236757_G	0.139887	0.114237	0.922974	1.44506	1.15014	0.22075	226058	203	225855	0.719007	FALSE	-0.0749643	0.181643	0.653988	1.33535	0.927777	0.679826	1932	81	1851	0.711554
Fracture of ribs	807	injuries & poisonings	rs2236757_G	-0.0772156	0.0386292	0.858511	0.998888	0.92569	0.04562	227476	1621	225855	0.71887	FALSE	-0.322049	0.243896	0.452701	1.18297	0.724663	0.186689	1891	40	1851	0.710771
Fracture of unspecified bones	809	injuries & poisonings	rs2236757_G	-0.0440879	0.127796	0.747873	1.23507	0.95687	0.730103	226004	149	225855	0.718976	FALSE	-0.214742	0.128782	0.628299	1.04162	0.806749	0.0954165	2008	157	1851	0.708882
Cerebral laceration and contusion	816	injuries & poisonings	rs2236757_G	NA	NA	NA	NA	NA	NA	245132	NA	NA	NA	NA	NA	NA	NA	NA	NA	NA	2178	5	2173	0.712338
Concussion	817	injuries & poisonings	rs2236757_G	-0.0768319	0.0721005	0.80504	1.06811	0.926046	0.286595	245595	463	245132	0.718816	FALSE	NA	NA	NA	NA	NA	NA	2185	12	2173	0.71121
Intracranial hemorrhage (injury)	818	injuries & poisonings	rs2236757_G	NA	NA	NA	NA	NA	NA	245132	NA	NA	NA	NA	-0.13059	0.291036	0.503773	1.5886	0.877577	0.653642	2203	30	2173	0.711347
Subdural hemorrhage (injury)	818.1	injuries & poisonings	rs2236757_G	NA	NA	NA	NA	NA	NA	245132	NA	NA	NA	NA	NA	NA	NA	NA	NA	NA	2186	13	2173	0.711538
Subarachnoid hemorrhage (injury)	818.2	injuries & poisonings	rs2236757_G	NA	NA	NA	NA	NA	NA	245132	NA	NA	NA	NA	NA	NA	NA	NA	NA	NA	2180	7	2173	0.711435
Skull and face fracture and other intercranial injury	819	injuries & poisonings	rs2236757_G	-0.0345075	0.0363514	0.899953	1.0378	0.966081	0.342481	247002	1870	245132	0.718794	FALSE	-0.113365	0.26486	0.538136	1.52875	0.892825	0.668638	2209	36	2173	0.711289
Torus fracture	823	injuries & poisonings	rs2236757_G	0.0151331	0.152241	0.757827	1.37811	1.01525	0.920818	224093	108	223985	0.719017	FALSE	NA	NA	NA	NA	NA	NA	1814	2	1812	0.712105
Dislocation	830	injuries & poisonings	rs2236757_G	-0.0327419	0.0423382	0.891139	1.05204	0.967788	0.439321	235637	1371	234266	0.718578	FALSE	0.0907635	0.188037	0.764115	1.60033	1.09501	0.629316	2192	77	2115	0.708658
Internal derangement of knee	835	injuries & poisonings	rs2236757_G	0.0197256	0.0148837	0.990654	1.05017	1.01992	0.185066	246147	11881	234266	0.71881	FALSE	0.531973	0.206199	1.15301	2.59467	1.70229	0.00988275	2196	81	2115	0.711443
Traumatic arthropathy	836	injuries & poisonings	rs2236757_G	0.292323	0.260969	0.820159	2.29552	1.33954	0.262652	234308	42	234266	0.718626	FALSE	NA	NA	NA	NA	NA	NA	2121	6	2115	0.707956
Sprains and strains	840	injuries & poisonings	rs2236757_G	-0.0353408	0.0163206	0.934949	0.996719	0.965276	0.030356	243218	9553	233665	0.718715	FALSE	0.189054	0.117874	0.962126	1.52796	1.20811	0.108742	2169	224	1945	0.711736
Muscle/tendon sprain	840.1	injuries & poisonings	rs2236757_G	NA	NA	NA	NA	NA	NA	233665	NA	NA	NA	NA	-0.630957	0.330214	0.279388	1.03092	0.532082	0.0560365	1965	20	1945	0.706784
Rotator cuff (capsule) sprain	840.2	injuries & poisonings	rs2236757_G	NA	NA	NA	NA	NA	NA	233665	NA	NA	NA	NA	0.0931377	0.222471	0.718196	1.72382	1.09761	0.675472	2000	55	1945	0.708599
Joint/ligament sprain	840.3	injuries & poisonings	rs2236757_G	-0.0739938	0.031527	0.873245	0.988128	0.928677	0.0189254	236108	2443	233665	0.718841	FALSE	-0.360322	0.302653	0.389279	1.28642	0.697452	0.233832	1970	25	1945	0.707231
Sprains and strains of back and neck	841	injuries & poisonings	rs2236757_G	-0.00329992	0.0228089	0.953256	1.04243	0.996706	0.884966	238526	4861	233665	0.718985	FALSE	0.0602515	0.169308	0.767211	1.49218	1.0621	0.721939	2041	96	1945	0.708646
Other sprains and strains	842	injuries & poisonings	rs2236757_G	0.0540418	0.105096	0.861663	1.30144	1.05553	0.607104	233895	230	233665	0.719009	FALSE	-0.253336	0.223963	0.504	1.21688	0.776207	0.257991	1993	48	1945	0.70683
Hemorrhage or hematoma complicating a procedure	850	injuries & poisonings	rs2236757_G	NA	NA	NA	NA	NA	NA	244487	17	244470	0.718766	NA	-0.0818396	0.120545	0.72935	1.17056	0.92142	0.497194	1831	194	1637	0.710235
Complications of transplants and reattached limbs	851	injuries & poisonings	rs2236757_G	-0.0567291	0.131466	0.733305	1.22864	0.94485	0.666097	244610	140	244470	0.718758	FALSE	-0.249114	0.179783	0.550596	1.11621	0.779491	0.165858	1715	78	1637	0.709771
Complication of colostomy or enterostomy	853	injuries & poisonings	rs2236757_G	NA	NA	NA	NA	NA	NA	244470	NA	NA	NA	NA	NA	NA	NA	NA	NA	NA	1641	4	1637	0.71131
Complications of cardiac/vascular device, implant, and graft	854	injuries & poisonings	rs2236757_G	0.112764	0.17718	0.797956	1.60115	1.11937	0.524491	244553	83	244470	0.718772	FALSE	0.145735	0.101943	0.949534	1.41645	1.15689	0.15284	1945	308	1637	0.716116
Complication of nervous system device, implant, and graft	855	injuries & poisonings	rs2236757_G	NA	NA	NA	NA	NA	NA	244470	NA	NA	NA	NA	NA	NA	NA	NA	NA	NA	1645	8	1637	0.712875
Vascular complications of surgery and medical procedures	856	injuries & poisonings	rs2236757_G	-0.167539	0.125462	0.663612	1.0859	0.845743	0.181753	244617	147	244470	0.718743	FALSE	0.074888	0.22638	0.700212	1.70693	1.07776	0.74079	1691	54	1637	0.712274
Mechanical complication of unspecified genitourinary device, implant, and graft	857	injuries & poisonings	rs2236757_G	0.0517121	0.0551811	0.945928	1.17444	1.05307	0.34869	245305	835	244470	0.7188	FALSE	0.208744	0.336694	0.657274	2.49204	1.23213	0.53527	1662	25	1637	0.712447
Complication of internal orthopedic device	858	injuries & poisonings	rs2236757_G	0.0068447	0.0397988	0.931713	1.08905	1.00687	0.863451	246049	1579	244470	0.718774	FALSE	0.262227	0.234985	0.833144	2.10157	1.29982	0.264451	1692	55	1637	0.713487
Complication due to other implant and internal device	859	injuries & poisonings	rs2236757_G	0.0298987	0.0939876	0.859066	1.24209	1.03035	0.750399	244754	284	244470	0.718771	FALSE	-0.226197	0.167081	0.577299	1.11301	0.797561	0.175796	1727	90	1637	0.709404
Open wounds of head; neck; and trunk	870	injuries & poisonings	rs2236757_G	0.00606447	0.0549732	0.904056	1.12152	1.00608	0.912158	246246	826	245420	0.718822	FALSE	0.274259	0.146342	0.993398	1.7647	1.31555	0.0609177	2060	145	1915	0.710647
Open wound or laceration of eye or eyelid	870.1	injuries & poisonings	rs2236757_G	-0.0823483	0.151791	0.687651	1.24819	0.920951	0.587468	245524	104	245420	0.71881	FALSE	NA	NA	NA	NA	NA	NA	1923	8	1915	0.707325
Open wound of ear	870.2	injuries & poisonings	rs2236757_G	-0.00657147	0.114169	0.796952	1.24741	0.99345	0.9541	245610	190	245420	0.718817	FALSE	NA	NA	NA	NA	NA	NA	1923	8	1915	0.70732
Other open wound of head and face	870.3	injuries & poisonings	rs2236757_G	0.0593658	0.0806687	0.907631	1.24544	1.06116	0.461778	245812	392	245420	0.718837	FALSE	0.0596136	0.194012	0.73195	1.56948	1.06143	0.75864	1988	73	1915	0.707565
Open wound of nose and sinus	870.4	injuries & poisonings	rs2236757_G	NA	NA	NA	NA	NA	NA	245420	NA	NA	NA	NA	NA	NA	NA	NA	NA	NA	1918	3	1915	0.70685
Open wound of lip and mouth	870.5	injuries & poisonings	rs2236757_G	NA	NA	NA	NA	NA	NA	245420	NA	NA	NA	NA	NA	NA	NA	NA	NA	NA	1923	8	1915	0.707819
Open wound of neck	870.6	injuries & poisonings	rs2236757_G	0.161436	0.2466	0.737181	1.948	1.1752	0.512696	245464	44	245420	0.718823	FALSE	NA	NA	NA	NA	NA	NA	1917	2	1915	0.707224
Open wound of genital organs	870.8	injuries & poisonings	rs2236757_G	0.188674	0.246097	0.758472	2.00022	1.20765	0.44328	245465	45	245420	0.718824	FALSE	NA	NA	NA	NA	NA	NA	1915	NA	NA	NA
Open wounds of extremities	871	injuries & poisonings	rs2236757_G	-0.0766605	0.0578037	0.827685	1.03824	0.926204	0.184766	246141	721	245420	0.718772	FALSE	0.197748	0.125258	0.957239	1.56504	1.21865	0.114401	2109	194	1915	0.710734
Open wound of hand except finger(s)	871.1	injuries & poisonings	rs2236757_G	NA	NA	NA	NA	NA	NA	245421	1	245420	0.718819	NA	0.399314	0.252351	0.927758	2.50783	1.4908	0.113564	1965	50	1915	0.709037
Open wound of finger(s)	871.2	injuries & poisonings	rs2236757_G	NA	NA	NA	NA	NA	NA	245420	NA	NA	NA	NA	0.190361	0.236738	0.772233	1.96179	1.20969	0.421339	1965	50	1915	0.708024
Open wound of foot except toe(s) alone	871.3	injuries & poisonings	rs2236757_G	-0.188606	0.0870515	0.69935	0.98399	0.828113	0.0302652	245724	304	245420	0.718769	FALSE	NA	NA	NA	NA	NA	NA	1934	19	1915	0.708164
Open wound of toe(s)	871.4	injuries & poisonings	rs2236757_G	NA	NA	NA	NA	NA	NA	245420	NA	NA	NA	NA	NA	NA	NA	NA	NA	NA	1924	9	1915	0.706956
Traumatic amputation	872	injuries & poisonings	rs2236757_G	0.012859	0.0753688	0.875179	1.17616	1.01294	0.864527	245860	440	245420	0.718823	FALSE	-0.0466072	0.337963	0.503526	1.91835	0.954462	0.890314	1937	22	1915	0.707061
Broken tooth	873	injuries & poisonings	rs2236757_G	0.134384	0.159251	0.843262	1.5765	1.14383	0.398752	247448	104	247344	0.718774	FALSE	NA	NA	NA	NA	NA	NA	NA	NA	NA	NA
Complication of amputation stump	874	injuries & poisonings	rs2236757_G	0.0298399	0.177269	0.733826	1.47299	1.03029	0.866323	245500	80	245420	0.71882	FALSE	NA	NA	NA	NA	NA	NA	1933	18	1915	0.707752
Non-healing surgical wound	875	injuries & poisonings	rs2236757_G	NA	NA	NA	NA	NA	NA	245420	NA	NA	NA	NA	-0.275319	0.274092	0.448383	1.32194	0.75933	0.315149	1946	31	1915	0.706254
Posttraumatic wound infection not elsewhere classified	876	injuries & poisonings	rs2236757_G	NA	NA	NA	NA	NA	NA	245420	NA	NA	NA	NA	-0.0788403	0.256551	0.566069	1.55586	0.924188	0.758609	1953	38	1915	0.706775
Late effects of musculoskeletal and connective tissue injuries	905	injuries & poisonings	rs2236757_G	NA	NA	NA	NA	NA	NA	246472	NA	NA	NA	NA	NA	NA	NA	NA	NA	NA	2234	1	2233	0.71122
Injuries to the nervous system	907	injuries & poisonings	rs2236757_G	-0.0374677	0.0501101	0.873688	1.06337	0.963226	0.454636	247448	976	246472	0.718774	FALSE	NA	NA	NA	NA	NA	NA	2246	13	2233	0.71163
Superficial injury, infected	910	injuries & poisonings	rs2236757_G	0.325409	0.292766	0.80101	2.54582	1.3846	0.266353	247448	34	247414	0.718774	FALSE	NA	NA	NA	NA	NA	NA	2247	6	2241	0.711536
Superficial injury without mention of infection	915	injuries & poisonings	rs2236757_G	-0.0204276	0.0259108	0.931428	1.03101	0.97978	0.430474	247448	3716	243732	0.718774	FALSE	0.0372366	0.279012	0.6113	1.83736	1.03794	0.89383	2247	34	2213	0.711536
Contusion	916	injuries & poisonings	rs2236757_G	0.0196088	0.030783	0.960343	1.08352	1.0198	0.524123	247448	2665	244783	0.718774	FALSE	-0.0411922	0.102657	0.786142	1.17601	0.959645	0.688229	2247	284	1963	0.711536
Allergic reaction to food	930	injuries & poisonings	rs2236757_G	0.0582517	0.0600527	0.943235	1.1937	1.05998	0.332042	216856	708	216148	0.718729	FALSE	-0.122004	0.332971	0.469661	1.75245	0.885145	0.714059	1832	22	1810	0.704666
Contact dermatitis and other eczema due to plants [except food]	931	dermatologic	rs2236757_G	-0.308805	0.309848	0.405732	1.38012	0.734324	0.318942	216171	23	216148	0.718684	FALSE	0.46447	0.400923	0.760278	3.73677	1.59117	0.24666	1830	20	1810	0.705869
Dermatitis due to solar radiation	938	dermatologic	rs2236757_G	-0.0147878	0.0475226	0.898229	1.0822	0.985321	0.755668	217243	1095	216148	0.718676	FALSE	0.324481	0.246863	0.867505	2.29387	1.38331	0.188707	1860	50	1810	0.706545
Acute dermatitis due to solar radiation	938.1	dermatologic	rs2236757_G	-0.0239682	0.0888714	0.821916	1.16473	0.976317	0.787394	216459	311	216148	0.718684	FALSE	NA	NA	NA	NA	NA	NA	1812	2	1810	0.704787
Chronic dermatitis due to solar radiation	938.2	dermatologic	rs2236757_G	0.0526308	0.0879749	0.88902	1.25539	1.05404	0.549675	216476	328	216148	0.718707	FALSE	0.366603	0.278528	0.854323	2.56251	1.44283	0.188101	1850	40	1810	0.706341
Atopic/contact dermatitis due to other or unspecified	939	dermatologic	rs2236757_G	0.0069596	0.0105882	0.986325	1.02813	1.00698	0.51099	240847	24699	216148	0.718835	FALSE	0.192446	0.103255	0.992542	1.48824	1.21221	0.0623505	2109	299	1810	0.709977
Contact and allergic dermatitis of eyelid	939.1	dermatologic	rs2236757_G	NA	NA	NA	NA	NA	NA	216148	NA	NA	NA	NA	NA	NA	NA	NA	NA	NA	1810	NA	NA	NA
Adverse reaction to serum or vaccine	941	injuries & poisonings	rs2236757_G	-0.124327	0.0433113	0.81158	0.961781	0.883091	0.00409753	217410	1262	216148	0.718541	FALSE	NA	NA	NA	NA	NA	NA	1816	6	1810	0.705674
Infusion and transfusion reaction	942	injuries & poisonings	rs2236757_G	NA	NA	NA	NA	NA	NA	216152	4	216148	0.718689	NA	NA	NA	NA	NA	NA	NA	1819	9	1810	0.704791
Anaphylactic shock NOS	946	injuries & poisonings	rs2236757_G	0.0460981	0.047321	0.955024	1.14971	1.04718	0.329979	217283	1135	216148	0.718739	FALSE	NA	NA	NA	NA	NA	NA	1825	15	1810	0.704633
Urticaria	947	dermatologic	rs2236757_G	0.0014928	0.0210959	0.96104	1.0439	1.00149	0.943587	221875	5727	216148	0.718698	FALSE	-0.363525	0.226179	0.448556	1.09253	0.695221	0.108001	1856	46	1810	0.702978
Allergies, other	949	injuries & poisonings	rs2236757_G	NA	NA	NA	NA	NA	NA	216148	NA	NA	NA	NA	0.00235994	0.158554	0.738274	1.37618	1.00236	0.988125	1919	109	1810	0.704864
Diaper or napkin rash	949.1	injuries & poisonings	rs2236757_G	NA	NA	NA	NA	NA	NA	216153	5	216148	0.71869	NA	NA	NA	NA	NA	NA	NA	1811	1	1810	0.705179
Spinal cord injury without evidence of spinal bone injury	952	injuries & poisonings	rs2236757_G	NA	NA	NA	NA	NA	NA	247432	10	247422	0.718776	NA	NA	NA	NA	NA	NA	NA	2246	4	2242	0.711415
Injury to other and unspecified nerves	957	injuries & poisonings	rs2236757_G	NA	NA	NA	NA	NA	NA	247438	16	247422	0.71877	NA	NA	NA	NA	NA	NA	NA	2243	1	2242	0.711471
Certain early complications of trauma or procedure	958	injuries & poisonings	rs2236757_G	-0.0310178	0.0878901	0.817663	1.15426	0.969458	0.724151	247448	317	247131	0.718774	FALSE	-0.34613	0.255804	0.432148	1.1841	0.70742	0.176022	2247	36	2211	0.711536
Postoperative shock	958.1	injuries & poisonings	rs2236757_G	NA	NA	NA	NA	NA	NA	247131	NA	NA	NA	NA	NA	NA	NA	NA	NA	NA	2223	12	2211	0.712581
Traumatic and surgical subcutaneous emphysema	958.2	injuries & poisonings	rs2236757_G	-0.159974	0.182213	0.600384	1.22884	0.852166	0.37997	247201	70	247131	0.718772	FALSE	NA	NA	NA	NA	NA	NA	2220	9	2211	0.71198
Poisoning by antibiotics	960	injuries & poisonings	rs2236757_G	-0.0312565	0.0119026	0.946907	0.992135	0.969227	0.00863873	235773	18938	216835	0.718942	FALSE	0.250897	0.146186	0.970519	1.72301	1.28518	0.0861095	1829	144	1685	0.708612
Adverse effects of antibacterials (not penicillins)	960.1	injuries & poisonings	rs2236757_G	-0.0562847	0.0665042	0.830681	1.07819	0.94527	0.397367	217385	550	216835	0.719423	FALSE	NA	NA	NA	NA	NA	NA	1688	3	1685	0.705387
Allergy/adverse effect of penicillin	960.2	injuries & poisonings	rs2236757_G	-0.0376343	0.012805	0.93923	0.987579	0.963065	0.0032923	232927	16092	216835	0.718922	FALSE	0.369371	0.187541	1.0123	2.11575	1.44682	0.0488906	1776	91	1685	0.708348
Poisoning by antifungal antibiotics	960.3	injuries & poisonings	rs2236757_G	0.210452	0.345769	0.647924	2.54922	1.23424	0.542759	216858	23	216835	0.719456	FALSE	NA	NA	NA	NA	NA	NA	1686	1	1685	0.70505
Poisoning by other anti-infectives	961	injuries & poisonings	rs2236757_G	0.0422226	0.0745786	0.902663	1.20935	1.04313	0.571292	217291	456	216835	0.719469	FALSE	0.0873009	0.352577	0.561708	2.2684	1.09123	0.804437	1707	22	1685	0.705136
Poisoning/allergy of sulfonamides	961.1	injuries & poisonings	rs2236757_G	0.0377624	0.0551626	0.932853	1.1581	1.03848	0.493619	217669	834	216835	0.71948	FALSE	0.0482473	0.209807	0.702087	1.6026	1.04943	0.818122	1748	63	1685	0.70525
Poisoning by hormones and synthetic substitutes	962	injuries & poisonings	rs2236757_G	-0.0285571	0.152897	0.724401	1.32065	0.971847	0.851838	216940	105	216835	0.719449	FALSE	-0.0635916	0.174497	0.670616	1.33133	0.938388	0.715539	1770	85	1685	0.704346
Adrenal cortical steroids causing adverse effects in therapeutic use	962.1	injuries & poisonings	rs2236757_G	NA	NA	NA	NA	NA	NA	216851	16	216835	0.719442	NA	-0.230035	0.18895	0.551524	1.15926	0.794506	0.223439	1753	68	1685	0.702982
Insulins and antidiabetic agents causing adverse effects in therapeutic use	962.2	injuries & poisonings	rs2236757_G	-0.215259	0.337292	0.424518	1.61299	0.806332	0.523344	216855	20	216835	0.719447	FALSE	NA	NA	NA	NA	NA	NA	1700	15	1685	0.706231
Hormones and synthetic substitutes causing adverse effects in therapeutic use	962.3	injuries & poisonings	rs2236757_G	0.190475	0.251409	0.752604	2.02725	1.20982	0.448674	216878	43	216835	0.719459	FALSE	NA	NA	NA	NA	NA	NA	1693	8	1685	0.705363
Poisoning by primarily systemic agents	963	injuries & poisonings	rs2236757_G	-0.326404	0.191769	0.498398	1.05934	0.721514	0.0887424	216895	60	216835	0.719432	FALSE	-0.1772	0.192265	0.578126	1.23127	0.837612	0.356715	1751	66	1685	0.703459
Antineoplastic and immunosuppressive drugs causing adverse effects	963.1	injuries & poisonings	rs2236757_G	-0.385386	0.256394	0.415147	1.14034	0.680188	0.132813	216868	33	216835	0.719439	FALSE	-0.143969	0.195958	0.593741	1.28316	0.865915	0.462527	1749	64	1685	0.703758
Poisoning by agents primarily affecting blood constituents	964	injuries & poisonings	rs2236757_G	-0.111193	0.189772	0.621765	1.31122	0.894766	0.557925	216901	66	216835	0.719445	FALSE	0.0870558	0.252787	0.674659	1.82645	1.09096	0.730557	1728	43	1685	0.705322
Anticoagulants causing adverse effects	964.1	injuries & poisonings	rs2236757_G	-0.169654	0.247204	0.526136	1.39343	0.843957	0.492531	216873	38	216835	0.719445	FALSE	0.0757463	0.278348	0.636186	1.90702	1.07869	0.785524	1720	35	1685	0.705151
Poisoning by analgesics, antipyretics, and antirheumatics	965	injuries & poisonings	rs2236757_G	0.0159018	0.0249647	0.967674	1.06716	1.01603	0.524145	220932	4097	216835	0.719512	FALSE	-0.0698274	0.194558	0.641486	1.37859	0.932555	0.719668	1753	68	1685	0.704305
Opiates and related narcotics causing adverse effects in therapeutic use	965.1	injuries & poisonings	rs2236757_G	0.0226264	0.0399832	0.946203	1.10678	1.02288	0.571463	218417	1582	216835	0.719485	FALSE	-0.0155092	0.165138	0.716202	1.37015	0.98461	0.925175	1786	101	1685	0.704866
Antirheumatics causing adverse effects in therapeutic use	965.2	injuries & poisonings	rs2236757_G	NA	NA	NA	NA	NA	NA	216835	NA	NA	NA	NA	NA	NA	NA	NA	NA	NA	1688	3	1685	0.704797
Salicylates causing adverse effects in therapeutic use	965.3	injuries & poisonings	rs2236757_G	NA	NA	NA	NA	NA	NA	216836	1	216835	0.719448	NA	NA	NA	NA	NA	NA	NA	1695	10	1685	0.70569
Poisoning by anticonvulsants and anti-Parkinsonism drugs	966	injuries & poisonings	rs2236757_G	-0.495938	0.279773	0.354651	1.06933	0.609	0.0762878	216862	27	216835	0.719438	FALSE	NA	NA	NA	NA	NA	NA	1691	6	1685	0.704093
Adverse effects of sedatives or other central nervous system depressants and anesthetics	967	injuries & poisonings	rs2236757_G	-0.051873	0.079717	0.813417	1.11199	0.949449	0.515231	217218	383	216835	0.719433	FALSE	0.444843	0.323301	0.854023	3.06518	1.56025	0.16884	1716	31	1685	0.706264
Poisoning by psychotropic agents	969	injuries & poisonings	rs2236757_G	0.0563766	0.147612	0.796889	1.42285	1.058	0.702517	216952	117	216835	0.719457	FALSE	0.443876	0.346537	0.820082	3.23477	1.55874	0.200231	1712	27	1685	0.706181
Poisoning by drugs primarily affecting the autonomic nervous system	971	injuries & poisonings	rs2236757_G	NA	NA	NA	NA	NA	NA	216847	12	216835	0.719451	NA	NA	NA	NA	NA	NA	NA	1691	6	1685	0.704727
Poisoning by agents primarily affecting the cardiovascular system	972	injuries & poisonings	rs2236757_G	-0.0847247	0.0470138	0.838348	1.00804	0.918765	0.0715258	217926	1091	216835	0.719367	FALSE	0.225386	0.200731	0.854359	1.88124	1.25281	0.261512	1759	74	1685	0.706768
Cardiac rhythm regulators causing adverse effects in therapeutic use	972.1	injuries & poisonings	rs2236757_G	-0.138103	0.0731491	0.755601	1.00667	0.871009	0.0590299	217274	439	216835	0.719394	FALSE	0.376234	0.355247	0.751471	3.06624	1.45679	0.289565	1710	25	1685	0.705847
Antilipemic and antiarteriosclerotic drugs causing adverse effects in therapeutic use	972.2	injuries & poisonings	rs2236757_G	-0.032765	0.0775317	0.832631	1.12852	0.967766	0.672586	217243	408	216835	0.71944	FALSE	NA	NA	NA	NA	NA	NA	1695	10	1685	0.7051
Antihypertensive agents causing adverse effects	972.6	injuries & poisonings	rs2236757_G	-0.117475	0.10325	0.728075	1.09171	0.889163	0.255215	217057	222	216835	0.719427	FALSE	0.180107	0.363591	0.60583	2.55761	1.19735	0.620349	1707	22	1685	0.705401
Poisoning by agents primarily affecting the gastrointestinal system	973	injuries & poisonings	rs2236757_G	0.152394	0.246406	0.730838	1.92978	1.16462	0.536268	216879	44	216835	0.719458	FALSE	NA	NA	NA	NA	NA	NA	1689	4	1685	0.705269
Poisoning by water, mineral, and uric acid metabolism drugs	974	injuries & poisonings	rs2236757_G	0.0480644	0.172835	0.7537	1.48657	1.04924	0.78094	216920	85	216835	0.719455	FALSE	-0.215495	0.319737	0.437087	1.54607	0.806142	0.500327	1709	24	1685	0.704287
Poisoning by agents primarily acting on the smooth and skeletal muscles and respiratory system	975	injuries & poisonings	rs2236757_G	-0.313591	0.235278	0.464838	1.17397	0.730818	0.18258	216875	40	216835	0.719439	FALSE	NA	NA	NA	NA	NA	NA	1688	3	1685	0.70453
Poisoning by agents primarily affecting skin & mucous membrane, ophthalmological, otorhinolaryngological, & dental drugs	976	injuries & poisonings	rs2236757_G	-0.231181	0.165373	0.576894	1.10476	0.793596	0.162134	216918	83	216835	0.719432	FALSE	NA	NA	NA	NA	NA	NA	1687	2	1685	0.704648
Personal history of allergy to medicinal agents	977	injuries & poisonings	rs2236757_G	-0.0339525	0.0170349	0.934943	0.999508	0.966617	0.0462489	225651	8816	216835	0.71918	FALSE	0.129208	0.147025	0.857547	1.52755	1.13793	0.379501	1818	133	1685	0.706823
Adverse drug events and drug allergies	979	injuries & poisonings	rs2236757_G	-0.0203461	0.0490664	0.890583	1.0795	0.97986	0.678388	217862	1027	216835	0.719432	FALSE	0.196849	0.138297	0.933017	1.60579	1.21756	0.154626	1843	158	1685	0.708217
Toxic effect of (non-ethyl) alcohol and petroleum and other solvents	981	injuries & poisonings	rs2236757_G	0.0440686	0.132237	0.810222	1.36169	1.04505	0.738943	246944	145	246799	0.718745	FALSE	NA	NA	NA	NA	NA	NA	2239	2	2237	0.711653
Toxic effect of corrosive aromatics, acids, and caustic alkalis	983	injuries & poisonings	rs2236757_G	NA	NA	NA	NA	NA	NA	246809	10	246799	0.718743	NA	NA	NA	NA	NA	NA	NA	2238	1	2237	0.711741
Toxic effect of lead and its compounds (including fumes)	984	injuries & poisonings	rs2236757_G	NA	NA	NA	NA	NA	NA	246804	5	246799	0.718741	NA	NA	NA	NA	NA	NA	NA	2237	NA	NA	NA
Toxic effect of other metals	985	injuries & poisonings	rs2236757_G	0.244733	0.238619	0.813929	2.08376	1.27728	0.305069	246848	49	246799	0.718749	FALSE	NA	NA	NA	NA	NA	NA	2237	NA	NA	NA
Toxic effect of carbon monoxide	986	injuries & poisonings	rs2236757_G	0.0879178	0.216811	0.722875	1.69692	1.0919	0.685108	246854	55	246799	0.718744	FALSE	NA	NA	NA	NA	NA	NA	2239	2	2237	0.711636
Toxic effect of other gases, fumes, or vapors	987	injuries & poisonings	rs2236757_G	0.01712	0.244171	0.639626	1.6738	1.01727	0.944102	246841	42	246799	0.71874	FALSE	NA	NA	NA	NA	NA	NA	2239	2	2237	0.711429
Toxic effect of noxious substances eaten as food	988	injuries & poisonings	rs2236757_G	0.0375678	0.087885	0.875832	1.23637	1.03828	0.669041	247126	327	246799	0.71875	FALSE	NA	NA	NA	NA	NA	NA	2237	NA	NA	NA
Toxic effect of other substances, chiefly nonmedicinal as to source	989	injuries & poisonings	rs2236757_G	NA	NA	NA	NA	NA	NA	246817	18	246799	0.71874	NA	NA	NA	NA	NA	NA	NA	2240	3	2237	0.711547
Effects radiation NOS	990	injuries & poisonings	rs2236757_G	0.0688072	0.0287342	1.0128	1.13357	1.07123	0.0166379	244245	3134	241111	0.718767	FALSE	-0.210158	0.18884	0.562835	1.18243	0.810456	0.265754	2043	70	1973	0.710048
Sepsis and SIRS	994	injuries & poisonings	rs2236757_G	0.00518599	0.0265766	0.95436	1.05916	1.0052	0.845289	247448	3572	243876	0.718774	FALSE	0.0564475	0.116029	0.845328	1.33279	1.05807	0.626615	2247	218	2029	0.711536
Systemic inflammatory response syndrome (SIRS)	994.1	injuries & poisonings	rs2236757_G	NA	NA	NA	NA	NA	NA	243876	NA	NA	NA	NA	NA	NA	NA	NA	NA	NA	2045	16	2029	0.710585
Sepsis	994.2	injuries & poisonings	rs2236757_G	0.00518599	0.0265766	0.95436	1.05916	1.0052	0.845289	247448	3572	243876	0.718774	FALSE	0.0934671	0.120365	0.870128	1.39549	1.09797	0.437437	2234	205	2029	0.712128
Septic shock	994.21	injuries & poisonings	rs2236757_G	NA	NA	NA	NA	NA	NA	243876	NA	NA	NA	NA	0.127206	0.207559	0.764632	1.73002	1.13565	0.539963	2094	65	2029	0.711122
